# Evaluation of System One Models on Biomedical Texts

**DOI:** 10.64898/2026.11.15.26368126

**Authors:** Anthony F. Chen, Albert Yang, Daniel R. Guth, Frederick M. Berl, Stephen C. Guth, William Yuan

## Abstract

**Objective:** To compare the performance and cost of System One models (SOMs) with general-purpose large language models (LLMs) on biomedical tasks and evaluate confidence-based routing.

**Materials and Methods:** We evaluated three SOMs and three LLMs across seven datasets and eight endpoints covering question answering, error detection, structured extraction, and clinical-note assessment. Outcomes included task-specific performance, recorded inference cost and latency, and confidence calibration. Calibration data determined routing schemes and confidence thresholds to evaluate test predictions, with cost-matched random referral as a comparator.

**Results:** Claude Opus 5.5 had the highest primary performance on all eight endpoints. The strongest SOM, Jev, had competitive performance with the evaluated LLMs and cost less than 1% of Opus on most datasets. Three selected SOM-to-LLM routes reduced costs by 30.0%-71.7% relative to the receiving LLM, with modest reductions in performance. On one benchmark, SOM-to-SOM routing achieved 91.1% accuracy, compared with 82.3% and 82.2% for the individual models.

**Discussion:** SOMs offered favorable performance-cost tradeoffs for most tasks. The magnitude of the advantages depended on task structure and prompting requirements. Confidence-based routing between SOMs and LLMs can leverage complementary model strengths and offers additional flexibility in performance-cost tradeoffs. The price advantages offered by SOMs can facilitate experimentation and development of workflows. This warrants further evaluation on closed datasets.

**Conclusion:** For biomedical tasks with predefined choices, SOMs represent a competitive stand-alone or first-stage approach.

## Supplementary material for "Evaluation of System One Models on Biomedical Texts": Experiment Results: experiment-results.csv (part 4 of 409)

model	dataset	split	case_id	field	source_cluster	case_cost_usd	case_latency_s	prediction	confidence	true_label	adjudication	status	released_label	reference_source	confidence_source	clean_case_id	case_role	error_probability
Clef-flash	medhallu	test	medhallu-test-0208-gt	verdict	medhallu-test-0208	2.5042e-05	0.3153913749847561	factual	0.8872	factual	correct	ok	factual	released	option_probability		gt
Clef-flash	medhallu	test	medhallu-test-0208-hal	verdict	medhallu-test-0208	2.2762e-05	0.3232474159449339	factual	0.652	hallucinated	incorrect	ok	hallucinated	released	option_probability		hal
Clef-flash	medhallu	test	medhallu-test-0209-gt	verdict	medhallu-test-0209	2.4016e-05	0.2783318751025945	factual	0.9461	factual	correct	ok	factual	released	option_probability		gt
Clef-flash	medhallu	test	medhallu-test-0209-hal	verdict	medhallu-test-0209	2.3483999999999997e-05	0.2986547502223402	factual	0.957	hallucinated	incorrect	ok	hallucinated	released	option_probability		hal
Clef-flash	medhallu	test	medhallu-test-0210-gt	verdict	medhallu-test-0210	2.7512e-05	0.5330261250492185	factual	0.8924	factual	correct	ok	factual	released	option_probability		gt
Clef-flash	medhallu	test	medhallu-test-0210-hal	verdict	medhallu-test-0210	2.7322e-05	0.39425662509165704	factual	0.9563	hallucinated	incorrect	ok	hallucinated	released	option_probability		hal
Clef-flash	medhallu	test	medhallu-test-0211-gt	verdict	medhallu-test-0211	1.9835999999999998e-05	0.3143175421282649	factual	0.9509	factual	correct	ok	factual	released	option_probability		gt
Clef-flash	medhallu	test	medhallu-test-0211-hal	verdict	medhallu-test-0211	1.9798e-05	0.27258495916612446	hallucinated	0.5487	hallucinated	correct	ok	hallucinated	released	option_probability		hal
Clef-flash	medhallu	test	medhallu-test-0212-gt	verdict	medhallu-test-0212	2.5118e-05	0.29566620918922126	factual	0.9404	factual	correct	ok	factual	released	option_probability		gt
Clef-flash	medhallu	test	medhallu-test-0212-hal	verdict	medhallu-test-0212	2.4168e-05	0.28991937497630715	factual	0.7213	hallucinated	incorrect	ok	hallucinated	released	option_probability		hal
Clef-flash	medhallu	test	medhallu-test-0213-gt	verdict	medhallu-test-0213	2.0368e-05	0.276063792174682	factual	0.9349	factual	correct	ok	factual	released	option_probability		gt
Clef-flash	medhallu	test	medhallu-test-0213-hal	verdict	medhallu-test-0213	2.052e-05	0.32705579209141433	factual	0.9178	hallucinated	incorrect	ok	hallucinated	released	option_probability		hal
Clef-flash	medhallu	test	medhallu-test-0214-gt	verdict	medhallu-test-0214	2.6296e-05	0.3222495000809431	factual	0.8502	factual	correct	ok	factual	released	option_probability		gt
Clef-flash	medhallu	test	medhallu-test-0214-hal	verdict	medhallu-test-0214	2.5954e-05	0.3045282089151442	hallucinated	0.6306	hallucinated	correct	ok	hallucinated	released	option_probability		hal
Clef-flash	medhallu	test	medhallu-test-0215-gt	verdict	medhallu-test-0215	1.5124e-05	0.23147583403624594	factual	0.9384	factual	correct	ok	factual	released	option_probability		gt
Clef-flash	medhallu	test	medhallu-test-0215-hal	verdict	medhallu-test-0215	1.5504e-05	0.23279241705313325	hallucinated	0.6703	hallucinated	correct	ok	hallucinated	released	option_probability		hal
Clef-flash	medhallu	test	medhallu-test-0216-gt	verdict	medhallu-test-0216	3.1274e-05	0.33702237508259714	factual	0.9364	factual	correct	ok	factual	released	option_probability		gt
Clef-flash	medhallu	test	medhallu-test-0216-hal	verdict	medhallu-test-0216	3.458e-05	0.40246587502770126	factual	0.9308	hallucinated	incorrect	ok	hallucinated	released	option_probability		hal
Clef-flash	medhallu	test	medhallu-test-0217-gt	verdict	medhallu-test-0217	3.002e-05	0.31637991685420275	factual	0.9434	factual	correct	ok	factual	released	option_probability		gt
Clef-flash	medhallu	test	medhallu-test-0217-hal	verdict	medhallu-test-0217	2.8994e-05	0.27707099984399974	factual	0.9171	hallucinated	incorrect	ok	hallucinated	released	option_probability		hal
Clef-flash	medhallu	test	medhallu-test-0218-gt	verdict	medhallu-test-0218	2.4053999999999997e-05	0.3353477499913424	factual	0.8816	factual	correct	ok	factual	released	option_probability		gt
Clef-flash	medhallu	test	medhallu-test-0218-hal	verdict	medhallu-test-0218	2.2876e-05	0.5033387499861419	hallucinated	0.5976	hallucinated	correct	ok	hallucinated	released	option_probability		hal
Clef-flash	medhallu	test	medhallu-test-0219-gt	verdict	medhallu-test-0219	2.109e-05	0.3087677080184221	factual	0.946	factual	correct	ok	factual	released	option_probability		gt
Clef-flash	medhallu	test	medhallu-test-0219-hal	verdict	medhallu-test-0219	2.204e-05	0.32516091712750494	factual	0.6871	hallucinated	incorrect	ok	hallucinated	released	option_probability		hal
Clef-flash	medhallu	test	medhallu-test-0220-gt	verdict	medhallu-test-0220	2.717e-05	0.3297684579156339	factual	0.948	factual	correct	ok	factual	released	option_probability		gt
Clef-flash	medhallu	test	medhallu-test-0220-hal	verdict	medhallu-test-0220	2.6676e-05	0.2584439998026937	hallucinated	0.6066	hallucinated	correct	ok	hallucinated	released	option_probability		hal
Clef-flash	medhallu	test	medhallu-test-0221-gt	verdict	medhallu-test-0221	2.1204000000000002e-05	0.3282815001439303	factual	0.9451	factual	correct	ok	factual	released	option_probability		gt
Clef-flash	medhallu	test	medhallu-test-0221-hal	verdict	medhallu-test-0221	2.0938e-05	0.27973691700026393	hallucinated	0.5596	hallucinated	correct	ok	hallucinated	released	option_probability		hal
Clef-flash	medhallu	test	medhallu-test-0222-gt	verdict	medhallu-test-0222	2.4662e-05	0.3040658328682184	factual	0.9214	factual	correct	ok	factual	released	option_probability		gt
Clef-flash	medhallu	test	medhallu-test-0222-hal	verdict	medhallu-test-0222	2.6372e-05	0.3040277080144733	factual	0.9264	hallucinated	incorrect	ok	hallucinated	released	option_probability		hal
Clef-flash	medhallu	test	medhallu-test-0223-gt	verdict	medhallu-test-0223	2.8652e-05	0.26777266594581306	factual	0.9432	factual	correct	ok	factual	released	option_probability		gt
Clef-flash	medhallu	test	medhallu-test-0223-hal	verdict	medhallu-test-0223	3.002e-05	0.3113798329140991	factual	0.9219	hallucinated	incorrect	ok	hallucinated	released	option_probability		hal
Clef-flash	medhallu	test	medhallu-test-0224-gt	verdict	medhallu-test-0224	2.1546e-05	0.3891871250234544	factual	0.7983	factual	correct	ok	factual	released	option_probability		gt
Clef-flash	medhallu	test	medhallu-test-0224-hal	verdict	medhallu-test-0224	2.0368e-05	0.2850322909653187	factual	0.5059	hallucinated	incorrect	ok	hallucinated	released	option_probability		hal
Clef-flash	medhallu	test	medhallu-test-0225-gt	verdict	medhallu-test-0225	2.2078e-05	0.28184824995696545	factual	0.9483	factual	correct	ok	factual	released	option_probability		gt
Clef-flash	medhallu	test	medhallu-test-0225-hal	verdict	medhallu-test-0225	2.2572e-05	0.3383246250450611	factual	0.9132	hallucinated	incorrect	ok	hallucinated	released	option_probability		hal
Clef-flash	medhallu	test	medhallu-test-0226-gt	verdict	medhallu-test-0226	2.2306e-05	0.27196883293800056	factual	0.838	factual	correct	ok	factual	released	option_probability		gt
Clef-flash	medhallu	test	medhallu-test-0226-hal	verdict	medhallu-test-0226	2.0976e-05	0.34762270911596715	factual	0.8767	hallucinated	incorrect	ok	hallucinated	released	option_probability		hal
Clef-flash	medhallu	test	medhallu-test-0227-gt	verdict	medhallu-test-0227	2.4129999999999998e-05	0.2619822910055518	factual	0.9451	factual	correct	ok	factual	released	option_probability		gt
Clef-flash	medhallu	test	medhallu-test-0227-hal	verdict	medhallu-test-0227	2.4205999999999998e-05	0.26712712505832314	hallucinated	0.729	hallucinated	correct	ok	hallucinated	released	option_probability		hal
Clef-flash	medhallu	test	medhallu-test-0228-gt	verdict	medhallu-test-0228	2.3294e-05	0.2795177500229329	factual	0.892	factual	correct	ok	factual	released	option_probability		gt
Clef-flash	medhallu	test	medhallu-test-0228-hal	verdict	medhallu-test-0228	2.2496e-05	0.25897170789539814	hallucinated	0.7499	hallucinated	correct	ok	hallucinated	released	option_probability		hal
Clef-flash	medhallu	test	medhallu-test-0229-gt	verdict	medhallu-test-0229	2.4205999999999998e-05	0.40703429211862385	factual	0.8858	factual	correct	ok	factual	released	option_probability		gt
Clef-flash	medhallu	test	medhallu-test-0229-hal	verdict	medhallu-test-0229	2.3674e-05	0.27750558289699256	hallucinated	0.5466	hallucinated	correct	ok	hallucinated	released	option_probability		hal
Clef-flash	medhallu	test	medhallu-test-0230-gt	verdict	medhallu-test-0230	2.1317999999999998e-05	0.2786207920871675	factual	0.9462	factual	correct	ok	factual	released	option_probability		gt
Clef-flash	medhallu	test	medhallu-test-0230-hal	verdict	medhallu-test-0230	2.0861999999999998e-05	0.30802545906044543	factual	0.9396	hallucinated	incorrect	ok	hallucinated	released	option_probability		hal
Clef-flash	medhallu	test	medhallu-test-0231-gt	verdict	medhallu-test-0231	3.4466e-05	0.39979195897467434	factual	0.9087	factual	correct	ok	factual	released	option_probability		gt
Clef-flash	medhallu	test	medhallu-test-0231-hal	verdict	medhallu-test-0231	3.1046e-05	0.3915213330183178	hallucinated	0.5494	hallucinated	correct	ok	hallucinated	released	option_probability		hal
Clef-flash	medhallu	test	medhallu-test-0232-gt	verdict	medhallu-test-0232	2.6751999999999997e-05	0.292305083014071	factual	0.887	factual	correct	ok	factual	released	option_probability		gt
Clef-flash	medhallu	test	medhallu-test-0232-hal	verdict	medhallu-test-0232	2.6029999999999996e-05	0.31694408296607435	factual	0.8872	hallucinated	incorrect	ok	hallucinated	released	option_probability		hal
Clef-flash	medhallu	test	medhallu-test-0233-gt	verdict	medhallu-test-0233	3.0704e-05	0.35453745792619884	factual	0.9212	factual	correct	ok	factual	released	option_probability		gt
Clef-flash	medhallu	test	medhallu-test-0233-hal	verdict	medhallu-test-0233	3.002e-05	0.35867525008507073	factual	0.6605	hallucinated	incorrect	ok	hallucinated	released	option_probability		hal
Clef-flash	medhallu	test	medhallu-test-0234-gt	verdict	medhallu-test-0234	2.4129999999999998e-05	0.345475957961753	factual	0.9163	factual	correct	ok	factual	released	option_probability		gt
Clef-flash	medhallu	test	medhallu-test-0234-hal	verdict	medhallu-test-0234	2.3864e-05	0.36077395803295076	factual	0.9081	hallucinated	incorrect	ok	hallucinated	released	option_probability		hal
Clef-flash	medhallu	test	medhallu-test-0235-gt	verdict	medhallu-test-0235	2.5954e-05	0.33597562508657575	factual	0.8477	factual	correct	ok	factual	released	option_probability		gt
Clef-flash	medhallu	test	medhallu-test-0235-hal	verdict	medhallu-test-0235	2.5535999999999997e-05	0.31677004089578986	factual	0.5711	hallucinated	incorrect	ok	hallucinated	released	option_probability		hal
Clef-flash	medhallu	test	medhallu-test-0236-gt	verdict	medhallu-test-0236	2.6676e-05	0.4324569581076503	factual	0.9469	factual	correct	ok	factual	released	option_probability		gt
Clef-flash	medhallu	test	medhallu-test-0236-hal	verdict	medhallu-test-0236	2.5422e-05	0.37280470901168883	factual	0.9387	hallucinated	incorrect	ok	hallucinated	released	option_probability		hal
Clef-flash	medhallu	test	medhallu-test-0237-gt	verdict	medhallu-test-0237	2.8879999999999998e-05	0.3673689169809222	factual	0.8109	factual	correct	ok	factual	released	option_probability		gt
Clef-flash	medhallu	test	medhallu-test-0237-hal	verdict	medhallu-test-0237	2.8272e-05	0.2934332499280572	factual	0.9125	hallucinated	incorrect	ok	hallucinated	released	option_probability		hal
Clef-flash	medhallu	test	medhallu-test-0238-gt	verdict	medhallu-test-0238	1.8468e-05	0.3101983747910708	factual	0.7934	factual	correct	ok	factual	released	option_probability		gt
Clef-flash	medhallu	test	medhallu-test-0238-hal	verdict	medhallu-test-0238	1.786e-05	0.4762802079785615	factual	0.7442	hallucinated	incorrect	ok	hallucinated	released	option_probability		hal
Clef-flash	medhallu	test	medhallu-test-0239-gt	verdict	medhallu-test-0239	2.3788e-05	0.2789553750772029	factual	0.9465	factual	correct	ok	factual	released	option_probability		gt
Clef-flash	medhallu	test	medhallu-test-0239-hal	verdict	medhallu-test-0239	2.1926e-05	0.35442650015465915	factual	0.8831	hallucinated	incorrect	ok	hallucinated	released	option_probability		hal
Clef-flash	medhallu	test	medhallu-test-0240-gt	verdict	medhallu-test-0240	2.47e-05	0.3289300419855863	factual	0.9503	factual	correct	ok	factual	released	option_probability		gt
Clef-flash	medhallu	test	medhallu-test-0240-hal	verdict	medhallu-test-0240	2.489e-05	0.2996264169923961	factual	0.601	hallucinated	incorrect	ok	hallucinated	released	option_probability		hal
Clef-flash	medhallu	test	medhallu-test-0241-gt	verdict	medhallu-test-0241	1.9038e-05	0.23604754195548594	factual	0.9326	factual	correct	ok	factual	released	option_probability		gt
Clef-flash	medhallu	test	medhallu-test-0241-hal	verdict	medhallu-test-0241	2.0634e-05	0.3462422501761466	factual	0.6194	hallucinated	incorrect	ok	hallucinated	released	option_probability		hal
Clef-flash	medhallu	test	medhallu-test-0242-gt	verdict	medhallu-test-0242	2.1394e-05	0.2574484581127763	factual	0.8953	factual	correct	ok	factual	released	option_probability		gt
Clef-flash	medhallu	test	medhallu-test-0242-hal	verdict	medhallu-test-0242	2.0748000000000002e-05	0.3418592079542577	hallucinated	0.5545	hallucinated	correct	ok	hallucinated	released	option_probability		hal
Clef-flash	medhallu	test	medhallu-test-0243-gt	verdict	medhallu-test-0243	2.5155999999999998e-05	0.262988124974072	factual	0.8862	factual	correct	ok	factual	released	option_probability		gt
Clef-flash	medhallu	test	medhallu-test-0243-hal	verdict	medhallu-test-0243	2.3977999999999996e-05	0.2911263338755816	factual	0.8877	hallucinated	incorrect	ok	hallucinated	released	option_probability		hal
Clef-flash	medhallu	test	medhallu-test-0244-gt	verdict	medhallu-test-0244	2.5916e-05	0.28960324986837804	factual	0.9371	factual	correct	ok	factual	released	option_probability		gt
Clef-flash	medhallu	test	medhallu-test-0244-hal	verdict	medhallu-test-0244	2.6068e-05	0.3369454999919981	factual	0.9262	hallucinated	incorrect	ok	hallucinated	released	option_probability		hal
Clef-flash	medhallu	test	medhallu-test-0245-gt	verdict	medhallu-test-0245	2.2002e-05	0.25686699990183115	factual	0.9527	factual	correct	ok	factual	released	option_probability		gt
Clef-flash	medhallu	test	medhallu-test-0245-hal	verdict	medhallu-test-0245	2.1507999999999998e-05	0.3228683329652995	hallucinated	0.5842	hallucinated	correct	ok	hallucinated	released	option_probability		hal
Clef-flash	medhallu	test	medhallu-test-0246-gt	verdict	medhallu-test-0246	1.9455999999999998e-05	0.23533149994909763	factual	0.9447	factual	correct	ok	factual	released	option_probability		gt
Clef-flash	medhallu	test	medhallu-test-0246-hal	verdict	medhallu-test-0246	1.8962e-05	0.23252391605637968	factual	0.6388	hallucinated	incorrect	ok	hallucinated	released	option_probability		hal
Clef-flash	medhallu	test	medhallu-test-0247-gt	verdict	medhallu-test-0247	2.2078e-05	0.2519109998829663	factual	0.8318	factual	correct	ok	factual	released	option_probability		gt
Clef-flash	medhallu	test	medhallu-test-0247-hal	verdict	medhallu-test-0247	1.9684e-05	0.3579307079780847	factual	0.9293	hallucinated	incorrect	ok	hallucinated	released	option_probability		hal
Clef-flash	medhallu	test	medhallu-test-0248-gt	verdict	medhallu-test-0248	1.9912e-05	0.26597587508149445	factual	0.9503	factual	correct	ok	factual	released	option_probability		gt
Clef-flash	medhallu	test	medhallu-test-0248-hal	verdict	medhallu-test-0248	1.9418e-05	0.27335016685537994	factual	0.9477	hallucinated	incorrect	ok	hallucinated	released	option_probability		hal
Clef-flash	medhallu	test	medhallu-test-0249-gt	verdict	medhallu-test-0249	2.2268e-05	0.2705822908319533	factual	0.7265	factual	correct	ok	factual	released	option_probability		gt
Clef-flash	medhallu	test	medhallu-test-0249-hal	verdict	medhallu-test-0249	2.166e-05	0.27456012507900596	hallucinated	0.5316	hallucinated	correct	ok	hallucinated	released	option_probability		hal
Clef-flash	medhallu	test	medhallu-test-0250-gt	verdict	medhallu-test-0250	2.4396e-05	0.32424212503246963	factual	0.9343	factual	correct	ok	factual	released	option_probability		gt
Clef-flash	medhallu	test	medhallu-test-0250-hal	verdict	medhallu-test-0250	2.3407999999999997e-05	0.25683554192073643	factual	0.9324	hallucinated	incorrect	ok	hallucinated	released	option_probability		hal
Clef-flash	medhallu	test	medhallu-test-0251-gt	verdict	medhallu-test-0251	2.774e-05	0.31321662501432	factual	0.9549	factual	correct	ok	factual	released	option_probability		gt
Clef-flash	medhallu	test	medhallu-test-0251-hal	verdict	medhallu-test-0251	2.6257999999999998e-05	0.26134850014932454	hallucinated	0.6168	hallucinated	correct	ok	hallucinated	released	option_probability		hal
Clef-flash	medhallu	test	medhallu-test-0252-gt	verdict	medhallu-test-0252	1.8506e-05	0.29713208391331136	factual	0.8357	factual	correct	ok	factual	released	option_probability		gt
Clef-flash	medhallu	test	medhallu-test-0252-hal	verdict	medhallu-test-0252	1.9455999999999998e-05	1.5881013330072165	factual	0.9286	hallucinated	incorrect	ok	hallucinated	released	option_probability		hal
Clef-flash	medhallu	test	medhallu-test-0253-gt	verdict	medhallu-test-0253	2.7094e-05	0.3657325420062989	factual	0.8794	factual	correct	ok	factual	released	option_probability		gt
Clef-flash	medhallu	test	medhallu-test-0253-hal	verdict	medhallu-test-0253	2.6486e-05	0.29646866605617106	factual	0.7831	hallucinated	incorrect	ok	hallucinated	released	option_probability		hal
Clef-flash	medhallu	test	medhallu-test-0254-gt	verdict	medhallu-test-0254	1.8924e-05	0.27964537497609854	factual	0.93	factual	correct	ok	factual	released	option_probability		gt
Clef-flash	medhallu	test	medhallu-test-0254-hal	verdict	medhallu-test-0254	1.7594e-05	0.41738800005987287	factual	0.7907	hallucinated	incorrect	ok	hallucinated	released	option_probability		hal
Clef-flash	medhallu	test	medhallu-test-0255-gt	verdict	medhallu-test-0255	2.4966e-05	0.2646776658948511	factual	0.9461	factual	correct	ok	factual	released	option_probability		gt
Clef-flash	medhallu	test	medhallu-test-0255-hal	verdict	medhallu-test-0255	2.4244e-05	0.3437278331257403	factual	0.9054	hallucinated	incorrect	ok	hallucinated	released	option_probability		hal
Clef-flash	medhallu	test	medhallu-test-0256-gt	verdict	medhallu-test-0256	2.5231999999999998e-05	0.3294829169753939	factual	0.9401	factual	correct	ok	factual	released	option_probability		gt
Clef-flash	medhallu	test	medhallu-test-0256-hal	verdict	medhallu-test-0256	2.4738e-05	0.42914733313955367	hallucinated	0.6607	hallucinated	correct	ok	hallucinated	released	option_probability		hal
Clef-flash	medhallu	test	medhallu-test-0257-gt	verdict	medhallu-test-0257	2.1507999999999998e-05	0.270421874942258	factual	0.9531	factual	correct	ok	factual	released	option_probability		gt
Clef-flash	medhallu	test	medhallu-test-0257-hal	verdict	medhallu-test-0257	2.0976e-05	0.2828702919650823	hallucinated	0.5777	hallucinated	correct	ok	hallucinated	released	option_probability		hal
Clef-flash	medhallu	test	medhallu-test-0258-gt	verdict	medhallu-test-0258	3.0894e-05	0.38996908301487565	factual	0.9308	factual	correct	ok	factual	released	option_probability		gt
Clef-flash	medhallu	test	medhallu-test-0258-hal	verdict	medhallu-test-0258	3.1349999999999996e-05	0.3623908751178533	factual	0.706	hallucinated	incorrect	ok	hallucinated	released	option_probability		hal
Clef-flash	medhallu	test	medhallu-test-0259-gt	verdict	medhallu-test-0259	2.6105999999999997e-05	0.26621575001627207	factual	0.8539	factual	correct	ok	factual	released	option_probability		gt
Clef-flash	medhallu	test	medhallu-test-0259-hal	verdict	medhallu-test-0259	2.7246e-05	0.3380488329567015	factual	0.8825	hallucinated	incorrect	ok	hallucinated	released	option_probability		hal
Clef-flash	medhallu	test	medhallu-test-0260-gt	verdict	medhallu-test-0260	3.3934e-05	0.3467043340206146	factual	0.9344	factual	correct	ok	factual	released	option_probability		gt
Clef-flash	medhallu	test	medhallu-test-0260-hal	verdict	medhallu-test-0260	3.059e-05	0.4061799158807844	factual	0.9353	hallucinated	incorrect	ok	hallucinated	released	option_probability		hal
Clef-flash	medhallu	test	medhallu-test-0261-gt	verdict	medhallu-test-0261	2.6676e-05	0.3471527090296149	factual	0.9576	factual	correct	ok	factual	released	option_probability		gt
Clef-flash	medhallu	test	medhallu-test-0261-hal	verdict	medhallu-test-0261	2.6029999999999996e-05	0.2695652497932315	factual	0.9612	hallucinated	incorrect	ok	hallucinated	released	option_probability		hal
Clef-flash	medhallu	test	medhallu-test-0262-gt	verdict	medhallu-test-0262	1.9265999999999998e-05	0.4142582081258297	factual	0.8208	factual	correct	ok	factual	released	option_probability		gt
Clef-flash	medhallu	test	medhallu-test-0262-hal	verdict	medhallu-test-0262	1.8202e-05	0.24212125013582408	factual	0.7841	hallucinated	incorrect	ok	hallucinated	released	option_probability		hal
Clef-flash	medhallu	test	medhallu-test-0263-gt	verdict	medhallu-test-0263	1.71e-05	0.24314474989660084	factual	0.9487	factual	correct	ok	factual	released	option_probability		gt
Clef-flash	medhallu	test	medhallu-test-0263-hal	verdict	medhallu-test-0263	1.7176e-05	0.22988770785741508	factual	0.5409	hallucinated	incorrect	ok	hallucinated	released	option_probability		hal
Clef-flash	medhallu	test	medhallu-test-0264-gt	verdict	medhallu-test-0264	1.7176e-05	0.2709072078578174	factual	0.9149	factual	correct	ok	factual	released	option_probability		gt
Clef-flash	medhallu	test	medhallu-test-0264-hal	verdict	medhallu-test-0264	1.6834e-05	0.27210329193621874	hallucinated	0.5277	hallucinated	correct	ok	hallucinated	released	option_probability		hal
Clef-flash	medhallu	test	medhallu-test-0265-gt	verdict	medhallu-test-0265	2.147e-05	0.26684645912609994	factual	0.9558	factual	correct	ok	factual	released	option_probability		gt
Clef-flash	medhallu	test	medhallu-test-0265-hal	verdict	medhallu-test-0265	2.071e-05	0.33622679207473993	factual	0.8529	hallucinated	incorrect	ok	hallucinated	released	option_probability		hal
Clef-flash	medhallu	test	medhallu-test-0266-gt	verdict	medhallu-test-0266	1.9114e-05	0.3817312498576939	factual	0.9286	factual	correct	ok	factual	released	option_probability		gt
Clef-flash	medhallu	test	medhallu-test-0266-hal	verdict	medhallu-test-0266	1.8924e-05	0.22431825008243322	factual	0.9266	hallucinated	incorrect	ok	hallucinated	released	option_probability		hal
Clef-flash	medhallu	test	medhallu-test-0267-gt	verdict	medhallu-test-0267	2.546e-05	0.3130819168873131	factual	0.8948	factual	correct	ok	factual	released	option_probability		gt
Clef-flash	medhallu	test	medhallu-test-0267-hal	verdict	medhallu-test-0267	2.4434e-05	0.25992162502370775	factual	0.9167	hallucinated	incorrect	ok	hallucinated	released	option_probability		hal
Clef-flash	medhallu	test	medhallu-test-0268-gt	verdict	medhallu-test-0268	2.2192e-05	0.37500412482768297	factual	0.9269	factual	correct	ok	factual	released	option_probability		gt
Clef-flash	medhallu	test	medhallu-test-0268-hal	verdict	medhallu-test-0268	2.1546e-05	0.2839606248307973	hallucinated	0.6298	hallucinated	correct	ok	hallucinated	released	option_probability		hal
Clef-flash	medhallu	test	medhallu-test-0269-gt	verdict	medhallu-test-0269	2.0405999999999997e-05	0.2839981249999255	factual	0.9204	factual	correct	ok	factual	released	option_probability		gt
Clef-flash	medhallu	test	medhallu-test-0269-hal	verdict	medhallu-test-0269	1.8544e-05	0.5083771250210702	factual	0.8803	hallucinated	incorrect	ok	hallucinated	released	option_probability		hal
Clef-flash	medhallu	test	medhallu-test-0270-gt	verdict	medhallu-test-0270	2.8006e-05	0.31176358414813876	factual	0.9225	factual	correct	ok	factual	released	option_probability		gt
Clef-flash	medhallu	test	medhallu-test-0270-hal	verdict	medhallu-test-0270	2.6827999999999998e-05	0.3345564999617636	factual	0.8841	hallucinated	incorrect	ok	hallucinated	released	option_probability		hal
Clef-flash	medhallu	test	medhallu-test-0271-gt	verdict	medhallu-test-0271	2.7892e-05	0.33962591690942645	factual	0.9417	factual	correct	ok	factual	released	option_probability		gt
Clef-flash	medhallu	test	medhallu-test-0271-hal	verdict	medhallu-test-0271	2.6561999999999997e-05	0.3889654588419944	factual	0.9335	hallucinated	incorrect	ok	hallucinated	released	option_probability		hal
Clef-flash	medhallu	test	medhallu-test-0272-gt	verdict	medhallu-test-0272	2.5688e-05	0.3758902500849217	factual	0.9267	factual	correct	ok	factual	released	option_probability		gt
Clef-flash	medhallu	test	medhallu-test-0272-hal	verdict	medhallu-test-0272	2.622e-05	0.4813023330643773	factual	0.6705	hallucinated	incorrect	ok	hallucinated	released	option_probability		hal
Clef-flash	medhallu	test	medhallu-test-0273-gt	verdict	medhallu-test-0273	2.1394e-05	0.3834753332193941	factual	0.9657	factual	correct	ok	factual	released	option_probability		gt
Clef-flash	medhallu	test	medhallu-test-0273-hal	verdict	medhallu-test-0273	2.1166e-05	0.31948458310216665	factual	0.7431	hallucinated	incorrect	ok	hallucinated	released	option_probability		hal
Clef-flash	medhallu	test	medhallu-test-0274-gt	verdict	medhallu-test-0274	2.185e-05	0.29436458298005164	factual	0.9584	factual	correct	ok	factual	released	option_probability		gt
Clef-flash	medhallu	test	medhallu-test-0274-hal	verdict	medhallu-test-0274	2.1622e-05	0.2878656249959022	hallucinated	0.6231	hallucinated	correct	ok	hallucinated	released	option_probability		hal
Clef-flash	medhallu	test	medhallu-test-0275-gt	verdict	medhallu-test-0275	1.9152000000000002e-05	0.32099258294329047	factual	0.9337	factual	correct	ok	factual	released	option_probability		gt
Clef-flash	medhallu	test	medhallu-test-0275-hal	verdict	medhallu-test-0275	1.7746e-05	0.3042204170487821	factual	0.9166	hallucinated	incorrect	ok	hallucinated	released	option_probability		hal
Clef-flash	medhallu	test	medhallu-test-0276-gt	verdict	medhallu-test-0276	2.204e-05	0.343726749997586	factual	0.9254	factual	correct	ok	factual	released	option_probability		gt
Clef-flash	medhallu	test	medhallu-test-0276-hal	verdict	medhallu-test-0276	2.1128e-05	0.34404983394779265	factual	0.8816	hallucinated	incorrect	ok	hallucinated	released	option_probability		hal
Clef-flash	medhallu	test	medhallu-test-0277-gt	verdict	medhallu-test-0277	2.6144e-05	0.43371804198250175	factual	0.9619	factual	correct	ok	factual	released	option_probability		gt
Clef-flash	medhallu	test	medhallu-test-0277-hal	verdict	medhallu-test-0277	2.5574e-05	0.40369104221463203	factual	0.9646	hallucinated	incorrect	ok	hallucinated	released	option_probability		hal
Clef-flash	medhallu	test	medhallu-test-0278-gt	verdict	medhallu-test-0278	2.2457999999999997e-05	0.4251998330000788	factual	0.9212	factual	correct	ok	factual	released	option_probability		gt
Clef-flash	medhallu	test	medhallu-test-0278-hal	verdict	medhallu-test-0278	2.1736e-05	0.28606883296743035	factual	0.8826	hallucinated	incorrect	ok	hallucinated	released	option_probability		hal
Clef-flash	medhallu	test	medhallu-test-0279-gt	verdict	medhallu-test-0279	2.3142e-05	0.27180300001055	factual	0.8703	factual	correct	ok	factual	released	option_probability		gt
Clef-flash	medhallu	test	medhallu-test-0279-hal	verdict	medhallu-test-0279	2.1812e-05	0.49243024992756546	factual	0.5504	hallucinated	incorrect	ok	hallucinated	released	option_probability		hal
Clef-flash	medhallu	test	medhallu-test-0280-gt	verdict	medhallu-test-0280	2.584e-05	0.3876499170437455	factual	0.8362	factual	correct	ok	factual	released	option_probability		gt
Clef-flash	medhallu	test	medhallu-test-0280-hal	verdict	medhallu-test-0280	2.5118e-05	0.3530289160553366	hallucinated	0.6809	hallucinated	correct	ok	hallucinated	released	option_probability		hal
Clef-flash	medhallu	test	medhallu-test-0281-gt	verdict	medhallu-test-0281	2.2648e-05	0.33108083298429847	factual	0.9027	factual	correct	ok	factual	released	option_probability		gt
Clef-flash	medhallu	test	medhallu-test-0281-hal	verdict	medhallu-test-0281	2.204e-05	0.35147258290089667	factual	0.9555	hallucinated	incorrect	ok	hallucinated	released	option_probability		hal
Clef-flash	medhallu	test	medhallu-test-0282-gt	verdict	medhallu-test-0282	2.014e-05	0.4154099998995662	factual	0.9285	factual	correct	ok	factual	released	option_probability		gt
Clef-flash	medhallu	test	medhallu-test-0282-hal	verdict	medhallu-test-0282	2.0102e-05	0.33991291699931026	factual	0.9254	hallucinated	incorrect	ok	hallucinated	released	option_probability		hal
Clef-flash	medhallu	test	medhallu-test-0283-gt	verdict	medhallu-test-0283	2.6637999999999998e-05	0.29286337504163384	factual	0.9148	factual	correct	ok	factual	released	option_probability		gt
Clef-flash	medhallu	test	medhallu-test-0283-hal	verdict	medhallu-test-0283	2.622e-05	0.30704774986952543	factual	0.8727	hallucinated	incorrect	ok	hallucinated	released	option_probability		hal
Clef-flash	medhallu	test	medhallu-test-0284-gt	verdict	medhallu-test-0284	2.0861999999999998e-05	0.30053825001232326	factual	0.943	factual	correct	ok	factual	released	option_probability		gt
Clef-flash	medhallu	test	medhallu-test-0284-hal	verdict	medhallu-test-0284	2.0672e-05	0.37143133394420147	factual	0.8746	hallucinated	incorrect	ok	hallucinated	released	option_probability		hal
Clef-flash	medhallu	test	medhallu-test-0285-gt	verdict	medhallu-test-0285	2.337e-05	0.26958529208786786	factual	0.8773	factual	correct	ok	factual	released	option_probability		gt
Clef-flash	medhallu	test	medhallu-test-0285-hal	verdict	medhallu-test-0285	2.1584e-05	0.34447383298538625	factual	0.7966	hallucinated	incorrect	ok	hallucinated	released	option_probability		hal
Clef-flash	medhallu	test	medhallu-test-0286-gt	verdict	medhallu-test-0286	2.6751999999999997e-05	0.27089995821006596	factual	0.8208	factual	correct	ok	factual	released	option_probability		gt
Clef-flash	medhallu	test	medhallu-test-0286-hal	verdict	medhallu-test-0286	2.5079999999999997e-05	0.3062479170039296	factual	0.95	hallucinated	incorrect	ok	hallucinated	released	option_probability		hal
Clef-flash	medhallu	test	medhallu-test-0287-gt	verdict	medhallu-test-0287	2.3066e-05	0.26419020793400705	factual	0.9487	factual	correct	ok	factual	released	option_probability		gt
Clef-flash	medhallu	test	medhallu-test-0287-hal	verdict	medhallu-test-0287	2.2913999999999998e-05	0.42099195905029774	factual	0.8502	hallucinated	incorrect	ok	hallucinated	released	option_probability		hal
Clef-flash	medhallu	test	medhallu-test-0288-gt	verdict	medhallu-test-0288	2.3103999999999998e-05	0.365832292009145	factual	0.8218	factual	correct	ok	factual	released	option_probability		gt
Clef-flash	medhallu	test	medhallu-test-0288-hal	verdict	medhallu-test-0288	2.3103999999999998e-05	0.2964520421810448	factual	0.9278	hallucinated	incorrect	ok	hallucinated	released	option_probability		hal
Clef-flash	medhallu	test	medhallu-test-0289-gt	verdict	medhallu-test-0289	2.4053999999999997e-05	0.3704426249023527	factual	0.9249	factual	correct	ok	factual	released	option_probability		gt
Clef-flash	medhallu	test	medhallu-test-0289-hal	verdict	medhallu-test-0289	2.3902000000000003e-05	0.6003392501734197	hallucinated	0.593	hallucinated	correct	ok	hallucinated	released	option_probability		hal
Clef-flash	medhallu	test	medhallu-test-0290-gt	verdict	medhallu-test-0290	2.7398e-05	0.43715054099448025	factual	0.8456	factual	correct	ok	factual	released	option_probability		gt
Clef-flash	medhallu	test	medhallu-test-0290-hal	verdict	medhallu-test-0290	2.622e-05	0.4814684169832617	factual	0.8079	hallucinated	incorrect	ok	hallucinated	released	option_probability		hal
Clef-flash	medhallu	test	medhallu-test-0291-gt	verdict	medhallu-test-0291	2.7131999999999997e-05	0.43557016691192985	factual	0.9081	factual	correct	ok	factual	released	option_probability		gt
Clef-flash	medhallu	test	medhallu-test-0291-hal	verdict	medhallu-test-0291	2.6334e-05	0.5209334171377122	factual	0.8911	hallucinated	incorrect	ok	hallucinated	released	option_probability		hal
Clef-flash	medhallu	test	medhallu-test-0292-gt	verdict	medhallu-test-0292	2.4358e-05	0.36057458398863673	factual	0.9378	factual	correct	ok	factual	released	option_probability		gt
Clef-flash	medhallu	test	medhallu-test-0292-hal	verdict	medhallu-test-0292	2.4016e-05	0.38850212492980063	factual	0.95	hallucinated	incorrect	ok	hallucinated	released	option_probability		hal
Clef-flash	medhallu	test	medhallu-test-0293-gt	verdict	medhallu-test-0293	2.2457999999999997e-05	0.460419625043869	factual	0.9304	factual	correct	ok	factual	released	option_probability		gt
Clef-flash	medhallu	test	medhallu-test-0293-hal	verdict	medhallu-test-0293	2.1507999999999998e-05	0.30612670816481113	factual	0.7705	hallucinated	incorrect	ok	hallucinated	released	option_probability		hal
Clef-flash	medhallu	test	medhallu-test-0294-gt	verdict	medhallu-test-0294	3.2186e-05	0.3273180420510471	factual	0.9263	factual	correct	ok	factual	released	option_probability		gt
Clef-flash	medhallu	test	medhallu-test-0294-hal	verdict	medhallu-test-0294	3.2034e-05	0.37594525003805757	hallucinated	0.6325	hallucinated	correct	ok	hallucinated	released	option_probability		hal
Clef-flash	medhallu	test	medhallu-test-0295-gt	verdict	medhallu-test-0295	2.641e-05	0.364106958033517	factual	0.9321	factual	correct	ok	factual	released	option_probability		gt
Clef-flash	medhallu	test	medhallu-test-0295-hal	verdict	medhallu-test-0295	2.3294e-05	0.2599904171656817	factual	0.904	hallucinated	incorrect	ok	hallucinated	released	option_probability		hal
Clef-flash	medhallu	test	medhallu-test-0296-gt	verdict	medhallu-test-0296	1.7366e-05	0.3834959170781076	factual	0.929	factual	correct	ok	factual	released	option_probability		gt
Clef-flash	medhallu	test	medhallu-test-0296-hal	verdict	medhallu-test-0296	1.7252e-05	0.3119342909194529	hallucinated	0.5157	hallucinated	correct	ok	hallucinated	released	option_probability		hal
Clef-flash	medhallu	test	medhallu-test-0297-gt	verdict	medhallu-test-0297	2.0634e-05	0.3836808749474585	factual	0.8802	factual	correct	ok	factual	released	option_probability		gt
Clef-flash	medhallu	test	medhallu-test-0297-hal	verdict	medhallu-test-0297	2.0291999999999998e-05	0.2535454579629004	factual	0.9128	hallucinated	incorrect	ok	hallucinated	released	option_probability		hal
Clef-flash	medhallu	test	medhallu-test-0298-gt	verdict	medhallu-test-0298	3.0514e-05	0.4003678329754621	factual	0.878	factual	correct	ok	factual	released	option_probability		gt
Clef-flash	medhallu	test	medhallu-test-0298-hal	verdict	medhallu-test-0298	3.1958e-05	0.32418474997393787	factual	0.5969	hallucinated	incorrect	ok	hallucinated	released	option_probability		hal
Clef-flash	medhallu	test	medhallu-test-0299-gt	verdict	medhallu-test-0299	3.1388e-05	0.36483508395031095	factual	0.924	factual	correct	ok	factual	released	option_probability		gt
Clef-flash	medhallu	test	medhallu-test-0299-hal	verdict	medhallu-test-0299	3.1995999999999997e-05	0.3418764160014689	factual	0.6017	hallucinated	incorrect	ok	hallucinated	released	option_probability		hal
Clef-flash	medhallu	test	medhallu-test-0300-gt	verdict	medhallu-test-0300	2.5042e-05	0.3294908329844475	factual	0.9422	factual	correct	ok	factual	released	option_probability		gt
Clef-flash	medhallu	test	medhallu-test-0300-hal	verdict	medhallu-test-0300	2.3788e-05	0.359148875111714	factual	0.9251	hallucinated	incorrect	ok	hallucinated	released	option_probability		hal
Clef-flash	medhallu	test	medhallu-test-0301-gt	verdict	medhallu-test-0301	2.2533999999999998e-05	0.2977787498384714	factual	0.9192	factual	correct	ok	factual	released	option_probability		gt
Clef-flash	medhallu	test	medhallu-test-0301-hal	verdict	medhallu-test-0301	2.3294e-05	0.3684652089141309	factual	0.9167	hallucinated	incorrect	ok	hallucinated	released	option_probability		hal
Clef-flash	medhallu	test	medhallu-test-0302-gt	verdict	medhallu-test-0302	2.4016e-05	0.2984809579793364	factual	0.8675	factual	correct	ok	factual	released	option_probability		gt
Clef-flash	medhallu	test	medhallu-test-0302-hal	verdict	medhallu-test-0302	2.3826000000000002e-05	0.292799917049706	factual	0.8822	hallucinated	incorrect	ok	hallucinated	released	option_probability		hal
Clef-flash	medhallu	test	medhallu-test-0303-gt	verdict	medhallu-test-0303	2.0368e-05	0.35405766614712775	factual	0.9029	factual	correct	ok	factual	released	option_probability		gt
Clef-flash	medhallu	test	medhallu-test-0303-hal	verdict	medhallu-test-0303	1.9722e-05	0.29512708401307464	factual	0.9525	hallucinated	incorrect	ok	hallucinated	released	option_probability		hal
Clef-flash	medhallu	test	medhallu-test-0304-gt	verdict	medhallu-test-0304	2.8576000000000002e-05	0.27276299986988306	factual	0.9184	factual	correct	ok	factual	released	option_probability		gt
Clef-flash	medhallu	test	medhallu-test-0304-hal	verdict	medhallu-test-0304	2.7625999999999996e-05	0.33276566700078547	hallucinated	0.779	hallucinated	correct	ok	hallucinated	released	option_probability		hal
Clef-flash	medhallu	test	medhallu-test-0305-gt	verdict	medhallu-test-0305	2.3256e-05	0.3527812911197543	factual	0.9486	factual	correct	ok	factual	released	option_probability		gt
Clef-flash	medhallu	test	medhallu-test-0305-hal	verdict	medhallu-test-0305	2.3179999999999998e-05	0.2553588750306517	factual	0.922	hallucinated	incorrect	ok	hallucinated	released	option_probability		hal
Clef-flash	medhallu	test	medhallu-test-0306-gt	verdict	medhallu-test-0306	1.9455999999999998e-05	0.24252591701224446	factual	0.9303	factual	correct	ok	factual	released	option_probability		gt
Clef-flash	medhallu	test	medhallu-test-0306-hal	verdict	medhallu-test-0306	1.9455999999999998e-05	0.2365683747921139	factual	0.8374	hallucinated	incorrect	ok	hallucinated	released	option_probability		hal
Clef-flash	medhallu	test	medhallu-test-0307-gt	verdict	medhallu-test-0307	1.7746e-05	0.22205591690726578	factual	0.9271	factual	correct	ok	factual	released	option_probability		gt
Clef-flash	medhallu	test	medhallu-test-0307-hal	verdict	medhallu-test-0307	1.6644e-05	0.22713791695423424	factual	0.5691	hallucinated	incorrect	ok	hallucinated	released	option_probability		hal
Clef-flash	medhallu	test	medhallu-test-0308-gt	verdict	medhallu-test-0308	2.2306e-05	0.27754087490029633	factual	0.8992	factual	correct	ok	factual	released	option_probability		gt
Clef-flash	medhallu	test	medhallu-test-0308-hal	verdict	medhallu-test-0308	2.1014e-05	0.3529371249023825	factual	0.5128	hallucinated	incorrect	ok	hallucinated	released	option_probability		hal
Clef-flash	medhallu	test	medhallu-test-0309-gt	verdict	medhallu-test-0309	1.4326e-05	0.2868167080450803	factual	0.7158	factual	correct	ok	factual	released	option_probability		gt
Clef-flash	medhallu	test	medhallu-test-0309-hal	verdict	medhallu-test-0309	1.3452e-05	0.2808745000511408	factual	0.9166	hallucinated	incorrect	ok	hallucinated	released	option_probability		hal
Clef-flash	medhallu	test	medhallu-test-0310-gt	verdict	medhallu-test-0310	2.7207999999999998e-05	0.2643115420360118	factual	0.9254	factual	correct	ok	factual	released	option_probability		gt
Clef-flash	medhallu	test	medhallu-test-0310-hal	verdict	medhallu-test-0310	2.679e-05	0.2806902499869466	factual	0.9499	hallucinated	incorrect	ok	hallucinated	released	option_probability		hal
Clef-flash	medhallu	test	medhallu-test-0311-gt	verdict	medhallu-test-0311	2.3218e-05	0.40333808306604624	factual	0.9178	factual	correct	ok	factual	released	option_probability		gt
Clef-flash	medhallu	test	medhallu-test-0311-hal	verdict	medhallu-test-0311	2.166e-05	0.2749967910349369	factual	0.8669	hallucinated	incorrect	ok	hallucinated	released	option_probability		hal
Clef-flash	medhallu	test	medhallu-test-0312-gt	verdict	medhallu-test-0312	1.9418e-05	0.2583834158722311	factual	0.896	factual	correct	ok	factual	released	option_probability		gt
Clef-flash	medhallu	test	medhallu-test-0312-hal	verdict	medhallu-test-0312	1.9646e-05	0.2754124579951167	factual	0.9526	hallucinated	incorrect	ok	hallucinated	released	option_probability		hal
Clef-flash	medhallu	test	medhallu-test-0313-gt	verdict	medhallu-test-0313	2.6942e-05	0.28308391594327986	factual	0.9536	factual	correct	ok	factual	released	option_probability		gt
Clef-flash	medhallu	test	medhallu-test-0313-hal	verdict	medhallu-test-0313	2.6942e-05	0.473224125104025	factual	0.8999	hallucinated	incorrect	ok	hallucinated	released	option_probability		hal
Clef-flash	medhallu	test	medhallu-test-0314-gt	verdict	medhallu-test-0314	1.9379999999999997e-05	0.2394856670871377	factual	0.9594	factual	correct	ok	factual	released	option_probability		gt
Clef-flash	medhallu	test	medhallu-test-0314-hal	verdict	medhallu-test-0314	1.9722e-05	0.2604175840970129	factual	0.7097	hallucinated	incorrect	ok	hallucinated	released	option_probability		hal
Clef-flash	medhallu	test	medhallu-test-0315-gt	verdict	medhallu-test-0315	2.8424e-05	0.36808395804837346	factual	0.8356	factual	correct	ok	factual	released	option_probability		gt
Clef-flash	medhallu	test	medhallu-test-0315-hal	verdict	medhallu-test-0315	2.774e-05	0.345503207994625	factual	0.9373	hallucinated	incorrect	ok	hallucinated	released	option_probability		hal
Clef-flash	medhallu	test	medhallu-test-0316-gt	verdict	medhallu-test-0316	2.2078e-05	0.38025508308783174	factual	0.9261	factual	correct	ok	factual	released	option_probability		gt
Clef-flash	medhallu	test	medhallu-test-0316-hal	verdict	medhallu-test-0316	2.09e-05	0.5301079167984426	factual	0.8371	hallucinated	incorrect	ok	hallucinated	released	option_probability		hal
Clef-flash	medhallu	test	medhallu-test-0317-gt	verdict	medhallu-test-0317	2.584e-05	0.3338394998572767	factual	0.9236	factual	correct	ok	factual	released	option_probability		gt
Clef-flash	medhallu	test	medhallu-test-0317-hal	verdict	medhallu-test-0317	2.5611999999999998e-05	0.33747804211452603	factual	0.9131	hallucinated	incorrect	ok	hallucinated	released	option_probability		hal
Clef-flash	medhallu	test	medhallu-test-0318-gt	verdict	medhallu-test-0318	1.7898e-05	0.23229270800948143	factual	0.9522	factual	correct	ok	factual	released	option_probability		gt
Clef-flash	medhallu	test	medhallu-test-0318-hal	verdict	medhallu-test-0318	1.7783999999999998e-05	0.3155104578472674	factual	0.9637	hallucinated	incorrect	ok	hallucinated	released	option_probability		hal
Clef-flash	medhallu	test	medhallu-test-0319-gt	verdict	medhallu-test-0319	3.6518e-05	0.3191380419302732	factual	0.9388	factual	correct	ok	factual	released	option_probability		gt
Clef-flash	medhallu	test	medhallu-test-0319-hal	verdict	medhallu-test-0319	3.4960000000000004e-05	0.32479941681958735	factual	0.9436	hallucinated	incorrect	ok	hallucinated	released	option_probability		hal
Clef-flash	medhallu	test	medhallu-test-0320-gt	verdict	medhallu-test-0320	2.2913999999999998e-05	0.33079566597007215	factual	0.9298	factual	correct	ok	factual	released	option_probability		gt
Clef-flash	medhallu	test	medhallu-test-0320-hal	verdict	medhallu-test-0320	2.1887999999999998e-05	0.3121750829741359	factual	0.9143	hallucinated	incorrect	ok	hallucinated	released	option_probability		hal
Clef-flash	medhallu	test	medhallu-test-0321-gt	verdict	medhallu-test-0321	2.014e-05	0.31069320789538324	factual	0.7943	factual	correct	ok	factual	released	option_probability		gt
Clef-flash	medhallu	test	medhallu-test-0321-hal	verdict	medhallu-test-0321	1.957e-05	0.2987127909436822	factual	0.7845	hallucinated	incorrect	ok	hallucinated	released	option_probability		hal
Clef-flash	medhallu	test	medhallu-test-0322-gt	verdict	medhallu-test-0322	2.4548e-05	0.31863445811904967	factual	0.9331	factual	correct	ok	factual	released	option_probability		gt
Clef-flash	medhallu	test	medhallu-test-0322-hal	verdict	medhallu-test-0322	2.2952e-05	0.3430669161025435	factual	0.9313	hallucinated	incorrect	ok	hallucinated	released	option_probability		hal
Clef-flash	medhallu	test	medhallu-test-0323-gt	verdict	medhallu-test-0323	2.2762e-05	0.3445435829926282	factual	0.936	factual	correct	ok	factual	released	option_probability		gt
Clef-flash	medhallu	test	medhallu-test-0323-hal	verdict	medhallu-test-0323	2.2268e-05	0.32991175004281104	factual	0.7948	hallucinated	incorrect	ok	hallucinated	released	option_probability		hal
Clef-flash	medhallu	test	medhallu-test-0324-gt	verdict	medhallu-test-0324	2.1014e-05	0.3302149579394609	factual	0.9501	factual	correct	ok	factual	released	option_probability		gt
Clef-flash	medhallu	test	medhallu-test-0324-hal	verdict	medhallu-test-0324	2.185e-05	0.643873207969591	factual	0.8992	hallucinated	incorrect	ok	hallucinated	released	option_probability		hal
Clef-flash	medhallu	test	medhallu-test-0325-gt	verdict	medhallu-test-0325	2.6524000000000002e-05	0.3521882079076022	factual	0.9555	factual	correct	ok	factual	released	option_probability		gt
Clef-flash	medhallu	test	medhallu-test-0325-hal	verdict	medhallu-test-0325	2.5498000000000002e-05	0.2940977909602225	factual	0.8821	hallucinated	incorrect	ok	hallucinated	released	option_probability		hal
Clef-flash	medhallu	test	medhallu-test-0326-gt	verdict	medhallu-test-0326	2.5079999999999997e-05	0.3825814169831574	factual	0.9355	factual	correct	ok	factual	released	option_probability		gt
Clef-flash	medhallu	test	medhallu-test-0326-hal	verdict	medhallu-test-0326	2.4738e-05	0.32922083302401006	factual	0.9476	hallucinated	incorrect	ok	hallucinated	released	option_probability		hal
Clef-flash	medhallu	test	medhallu-test-0327-gt	verdict	medhallu-test-0327	2.5611999999999998e-05	0.27043379191309214	factual	0.9203	factual	correct	ok	factual	released	option_probability		gt
Clef-flash	medhallu	test	medhallu-test-0327-hal	verdict	medhallu-test-0327	2.3559999999999998e-05	0.5873606661334634	factual	0.8486	hallucinated	incorrect	ok	hallucinated	released	option_probability		hal
Clef-flash	medhallu	test	medhallu-test-0328-gt	verdict	medhallu-test-0328	2.4776e-05	0.34402895881794393	factual	0.9055	factual	correct	ok	factual	released	option_probability		gt
Clef-flash	medhallu	test	medhallu-test-0328-hal	verdict	medhallu-test-0328	2.4776e-05	0.3715027910657227	factual	0.9185	hallucinated	incorrect	ok	hallucinated	released	option_probability		hal
Clef-flash	medhallu	test	medhallu-test-0329-gt	verdict	medhallu-test-0329	2.1052e-05	0.32414874993264675	factual	0.9437	factual	correct	ok	factual	released	option_probability		gt
Clef-flash	medhallu	test	medhallu-test-0329-hal	verdict	medhallu-test-0329	1.919e-05	0.2829722079914063	factual	0.7634	hallucinated	incorrect	ok	hallucinated	released	option_probability		hal
Clef-flash	medhallu	test	medhallu-test-0330-gt	verdict	medhallu-test-0330	2.4205999999999998e-05	0.3798567920457572	factual	0.9322	factual	correct	ok	factual	released	option_probability		gt
Clef-flash	medhallu	test	medhallu-test-0330-hal	verdict	medhallu-test-0330	2.2533999999999998e-05	0.3877907081041485	factual	0.9429	hallucinated	incorrect	ok	hallucinated	released	option_probability		hal
Clef-flash	medhallu	test	medhallu-test-0331-gt	verdict	medhallu-test-0331	2.7588e-05	0.28050945908762515	factual	0.8917	factual	correct	ok	factual	released	option_probability		gt
Clef-flash	medhallu	test	medhallu-test-0331-hal	verdict	medhallu-test-0331	2.5498000000000002e-05	0.2717524580657482	factual	0.8185	hallucinated	incorrect	ok	hallucinated	released	option_probability		hal
Clef-flash	medhallu	test	medhallu-test-0332-gt	verdict	medhallu-test-0332	1.7366e-05	0.2447485839948058	factual	0.9429	factual	correct	ok	factual	released	option_probability		gt
Clef-flash	medhallu	test	medhallu-test-0332-hal	verdict	medhallu-test-0332	1.5504e-05	0.25856820796616375	factual	0.8661	hallucinated	incorrect	ok	hallucinated	released	option_probability		hal
Clef-flash	medhallu	test	medhallu-test-0333-gt	verdict	medhallu-test-0333	2.3977999999999996e-05	0.26176916691474617	factual	0.8832	factual	correct	ok	factual	released	option_probability		gt
Clef-flash	medhallu	test	medhallu-test-0333-hal	verdict	medhallu-test-0333	2.2913999999999998e-05	0.2820942080579698	factual	0.791	hallucinated	incorrect	ok	hallucinated	released	option_probability		hal
Clef-flash	medhallu	test	medhallu-test-0334-gt	verdict	medhallu-test-0334	2.6827999999999998e-05	0.26302225003018975	factual	0.8948	factual	correct	ok	factual	released	option_probability		gt
Clef-flash	medhallu	test	medhallu-test-0334-hal	verdict	medhallu-test-0334	2.337e-05	0.3287556250579655	factual	0.5366	hallucinated	incorrect	ok	hallucinated	released	option_probability		hal
Clef-flash	medhallu	test	medhallu-test-0335-gt	verdict	medhallu-test-0335	2.0558e-05	0.3011331669986248	factual	0.9164	factual	correct	ok	factual	released	option_probability		gt
Clef-flash	medhallu	test	medhallu-test-0335-hal	verdict	medhallu-test-0335	2.0216e-05	0.275188583182171	hallucinated	0.6191	hallucinated	correct	ok	hallucinated	released	option_probability		hal
Clef-flash	medhallu	test	medhallu-test-0336-gt	verdict	medhallu-test-0336	2.6448e-05	0.25945637514814734	factual	0.955	factual	correct	ok	factual	released	option_probability		gt
Clef-flash	medhallu	test	medhallu-test-0336-hal	verdict	medhallu-test-0336	2.4585999999999998e-05	0.3003687500022352	factual	0.8551	hallucinated	incorrect	ok	hallucinated	released	option_probability		hal
Clef-flash	medhallu	test	medhallu-test-0337-gt	verdict	medhallu-test-0337	2.5346e-05	0.30273008393123746	factual	0.9221	factual	correct	ok	factual	released	option_probability		gt
Clef-flash	medhallu	test	medhallu-test-0337-hal	verdict	medhallu-test-0337	2.5422e-05	0.277633500052616	factual	0.883	hallucinated	incorrect	ok	hallucinated	released	option_probability		hal
Clef-flash	medhallu	test	medhallu-test-0338-gt	verdict	medhallu-test-0338	2.9868e-05	0.38003675010986626	factual	0.9236	factual	correct	ok	factual	released	option_probability		gt
Clef-flash	medhallu	test	medhallu-test-0338-hal	verdict	medhallu-test-0338	2.9374e-05	0.353012666804716	hallucinated	0.7155	hallucinated	correct	ok	hallucinated	released	option_probability		hal
Clef-flash	medhallu	test	medhallu-test-0339-gt	verdict	medhallu-test-0339	2.4776e-05	0.2859529999550432	factual	0.9631	factual	correct	ok	factual	released	option_probability		gt
Clef-flash	medhallu	test	medhallu-test-0339-hal	verdict	medhallu-test-0339	2.4776e-05	0.38774787494912744	factual	0.7419	hallucinated	incorrect	ok	hallucinated	released	option_probability		hal
Clef-flash	medhallu	test	medhallu-test-0340-gt	verdict	medhallu-test-0340	2.1546e-05	0.27094437507912517	factual	0.9182	factual	correct	ok	factual	released	option_probability		gt
Clef-flash	medhallu	test	medhallu-test-0340-hal	verdict	medhallu-test-0340	2.0748000000000002e-05	0.3157978751696646	factual	0.6873	hallucinated	incorrect	ok	hallucinated	released	option_probability		hal
Clef-flash	medhallu	test	medhallu-test-0341-gt	verdict	medhallu-test-0341	1.862e-05	0.2460469170473516	factual	0.9413	factual	correct	ok	factual	released	option_probability		gt
Clef-flash	medhallu	test	medhallu-test-0341-hal	verdict	medhallu-test-0341	1.9304e-05	0.2481469160411507	factual	0.9217	hallucinated	incorrect	ok	hallucinated	released	option_probability		hal
Clef-flash	medhallu	test	medhallu-test-0342-gt	verdict	medhallu-test-0342	2.5422e-05	0.293989083962515	factual	0.945	factual	correct	ok	factual	released	option_probability		gt
Clef-flash	medhallu	test	medhallu-test-0342-hal	verdict	medhallu-test-0342	2.546e-05	0.25856687501072884	factual	0.9024	hallucinated	incorrect	ok	hallucinated	released	option_probability		hal
Clef-flash	medhallu	test	medhallu-test-0343-gt	verdict	medhallu-test-0343	2.5308e-05	0.2850620001554489	factual	0.9396	factual	correct	ok	factual	released	option_probability		gt
Clef-flash	medhallu	test	medhallu-test-0343-hal	verdict	medhallu-test-0343	2.3788e-05	0.33706754189915955	factual	0.8812	hallucinated	incorrect	ok	hallucinated	released	option_probability		hal
Clef-flash	medhallu	test	medhallu-test-0344-gt	verdict	medhallu-test-0344	2.5916e-05	0.291848958004266	factual	0.9323	factual	correct	ok	factual	released	option_probability		gt
Clef-flash	medhallu	test	medhallu-test-0344-hal	verdict	medhallu-test-0344	2.6181999999999998e-05	0.2597609581425786	factual	0.9461	hallucinated	incorrect	ok	hallucinated	released	option_probability		hal
Clef-flash	medhallu	test	medhallu-test-0345-gt	verdict	medhallu-test-0345	2.4358e-05	0.3455147079657763	factual	0.9095	factual	correct	ok	factual	released	option_probability		gt
Clef-flash	medhallu	test	medhallu-test-0345-hal	verdict	medhallu-test-0345	2.3483999999999997e-05	0.43633837485685945	factual	0.8482	hallucinated	incorrect	ok	hallucinated	released	option_probability		hal
Clef-flash	medhallu	test	medhallu-test-0346-gt	verdict	medhallu-test-0346	2.5726e-05	0.25566183286719024	factual	0.8916	factual	correct	ok	factual	released	option_probability		gt
Clef-flash	medhallu	test	medhallu-test-0346-hal	verdict	medhallu-test-0346	2.546e-05	0.3017017499078065	factual	0.9435	hallucinated	incorrect	ok	hallucinated	released	option_probability		hal
Clef-flash	medhallu	test	medhallu-test-0347-gt	verdict	medhallu-test-0347	2.6029999999999996e-05	0.2671250000130385	factual	0.9241	factual	correct	ok	factual	released	option_probability		gt
Clef-flash	medhallu	test	medhallu-test-0347-hal	verdict	medhallu-test-0347	2.717e-05	0.27714358386583626	factual	0.8938	hallucinated	incorrect	ok	hallucinated	released	option_probability		hal
Clef-flash	medhallu	test	medhallu-test-0348-gt	verdict	medhallu-test-0348	2.3483999999999997e-05	0.2680780419614166	factual	0.9223	factual	correct	ok	factual	released	option_probability		gt
Clef-flash	medhallu	test	medhallu-test-0348-hal	verdict	medhallu-test-0348	2.2876e-05	0.26178700011223555	factual	0.7672	hallucinated	incorrect	ok	hallucinated	released	option_probability		hal
Clef-flash	medhallu	test	medhallu-test-0349-gt	verdict	medhallu-test-0349	1.9874e-05	0.4054225829895586	factual	0.9683	factual	correct	ok	factual	released	option_probability		gt
Clef-flash	medhallu	test	medhallu-test-0349-hal	verdict	medhallu-test-0349	1.9874e-05	0.3779719590675086	factual	0.9569	hallucinated	incorrect	ok	hallucinated	released	option_probability		hal
Clef-flash	medhallu	test	medhallu-test-0350-gt	verdict	medhallu-test-0350	1.8733999999999997e-05	0.2901932920794934	factual	0.9134	factual	correct	ok	factual	released	option_probability		gt
Clef-flash	medhallu	test	medhallu-test-0350-hal	verdict	medhallu-test-0350	1.8278e-05	0.2926473331172019	hallucinated	0.8155	hallucinated	correct	ok	hallucinated	released	option_probability		hal
Clef-flash	medhallu	test	medhallu-test-0351-gt	verdict	medhallu-test-0351	2.5194e-05	0.36433258396573365	factual	0.8458	factual	correct	ok	factual	released	option_probability		gt
Clef-flash	medhallu	test	medhallu-test-0351-hal	verdict	medhallu-test-0351	2.4205999999999998e-05	0.39083962491713464	factual	0.917	hallucinated	incorrect	ok	hallucinated	released	option_probability		hal
Clef-flash	medhallu	test	medhallu-test-0352-gt	verdict	medhallu-test-0352	3.0666e-05	0.40583004197105765	factual	0.7075	factual	correct	ok	factual	released	option_probability		gt
Clef-flash	medhallu	test	medhallu-test-0352-hal	verdict	medhallu-test-0352	2.9146000000000002e-05	0.30787433311343193	factual	0.9358	hallucinated	incorrect	ok	hallucinated	released	option_probability		hal
Clef-flash	medhallu	test	medhallu-test-0353-gt	verdict	medhallu-test-0353	2.4814e-05	0.324558415915817	factual	0.9406	factual	correct	ok	factual	released	option_probability		gt
Clef-flash	medhallu	test	medhallu-test-0353-hal	verdict	medhallu-test-0353	2.4662e-05	0.3590910001657903	factual	0.9359	hallucinated	incorrect	ok	hallucinated	released	option_probability		hal
Clef-flash	medhallu	test	medhallu-test-0354-gt	verdict	medhallu-test-0354	2.0102e-05	0.28887891699559987	factual	0.9248	factual	correct	ok	factual	released	option_probability		gt
Clef-flash	medhallu	test	medhallu-test-0354-hal	verdict	medhallu-test-0354	1.9988e-05	0.34023608290590346	hallucinated	0.6653	hallucinated	correct	ok	hallucinated	released	option_probability		hal
Clef-flash	medhallu	test	medhallu-test-0355-gt	verdict	medhallu-test-0355	1.995e-05	0.2780707918573171	factual	0.9028	factual	correct	ok	factual	released	option_probability		gt
Clef-flash	medhallu	test	medhallu-test-0355-hal	verdict	medhallu-test-0355	1.767e-05	0.27483666711486876	factual	0.6247	hallucinated	incorrect	ok	hallucinated	released	option_probability		hal
Clef-flash	medhallu	test	medhallu-test-0356-gt	verdict	medhallu-test-0356	2.6257999999999998e-05	0.33531637489795685	factual	0.943	factual	correct	ok	factual	released	option_probability		gt
Clef-flash	medhallu	test	medhallu-test-0356-hal	verdict	medhallu-test-0356	2.4776e-05	0.38858929206617177	hallucinated	0.6332	hallucinated	correct	ok	hallucinated	released	option_probability		hal
Clef-flash	medhallu	test	medhallu-test-0357-gt	verdict	medhallu-test-0357	3.2223999999999995e-05	0.4400351250078529	factual	0.919	factual	correct	ok	factual	released	option_probability		gt
Clef-flash	medhallu	test	medhallu-test-0357-hal	verdict	medhallu-test-0357	3.192e-05	0.31272679194808006	factual	0.7789	hallucinated	incorrect	ok	hallucinated	released	option_probability		hal
Clef-flash	medhallu	test	medhallu-test-0358-gt	verdict	medhallu-test-0358	1.6796e-05	0.33536937506869435	factual	0.9232	factual	correct	ok	factual	released	option_probability		gt
Clef-flash	medhallu	test	medhallu-test-0358-hal	verdict	medhallu-test-0358	1.6187999999999998e-05	0.26574983401224017	factual	0.5764	hallucinated	incorrect	ok	hallucinated	released	option_probability		hal
Clef-flash	medhallu	test	medhallu-test-0359-gt	verdict	medhallu-test-0359	2.1546e-05	0.2742551250848919	factual	0.944	factual	correct	ok	factual	released	option_probability		gt
Clef-flash	medhallu	test	medhallu-test-0359-hal	verdict	medhallu-test-0359	2.128e-05	0.32314300001598895	factual	0.7146	hallucinated	incorrect	ok	hallucinated	released	option_probability		hal
Clef-flash	medhallu	test	medhallu-test-0360-gt	verdict	medhallu-test-0360	2.1887999999999998e-05	0.32633045804686844	factual	0.9625	factual	correct	ok	factual	released	option_probability		gt
Clef-flash	medhallu	test	medhallu-test-0360-hal	verdict	medhallu-test-0360	2.1317999999999998e-05	0.3270985831040889	factual	0.8209	hallucinated	incorrect	ok	hallucinated	released	option_probability		hal
Clef-flash	medhallu	test	medhallu-test-0361-gt	verdict	medhallu-test-0361	2.7436e-05	0.25828320789150894	factual	0.9206	factual	correct	ok	factual	released	option_probability		gt
Clef-flash	medhallu	test	medhallu-test-0361-hal	verdict	medhallu-test-0361	2.584e-05	0.30073808412998915	factual	0.766	hallucinated	incorrect	ok	hallucinated	released	option_probability		hal
Clef-flash	medhallu	test	medhallu-test-0362-gt	verdict	medhallu-test-0362	2.223e-05	0.40861208317801356	factual	0.8933	factual	correct	ok	factual	released	option_probability		gt
Clef-flash	medhallu	test	medhallu-test-0362-hal	verdict	medhallu-test-0362	2.0938e-05	0.28387075010687113	factual	0.9104	hallucinated	incorrect	ok	hallucinated	released	option_probability		hal
Clef-flash	medhallu	test	medhallu-test-0363-gt	verdict	medhallu-test-0363	1.9114e-05	0.2558515837881714	factual	0.9223	factual	correct	ok	factual	released	option_probability		gt
Clef-flash	medhallu	test	medhallu-test-0363-hal	verdict	medhallu-test-0363	1.8354e-05	0.2747475418727845	hallucinated	0.5677	hallucinated	correct	ok	hallucinated	released	option_probability		hal
Clef-flash	medhallu	test	medhallu-test-0364-gt	verdict	medhallu-test-0364	2.1242e-05	0.31771533307619393	factual	0.9583	factual	correct	ok	factual	released	option_probability		gt
Clef-flash	medhallu	test	medhallu-test-0364-hal	verdict	medhallu-test-0364	2.0291999999999998e-05	0.25461704190820456	factual	0.7351	hallucinated	incorrect	ok	hallucinated	released	option_probability		hal
Clef-flash	medhallu	test	medhallu-test-0365-gt	verdict	medhallu-test-0365	2.1698e-05	0.3626860841177404	factual	0.6077	factual	correct	ok	factual	released	option_probability		gt
Clef-flash	medhallu	test	medhallu-test-0365-hal	verdict	medhallu-test-0365	2.09e-05	0.31945833400823176	hallucinated	0.7127	hallucinated	correct	ok	hallucinated	released	option_probability		hal
Clef-flash	medhallu	test	medhallu-test-0366-gt	verdict	medhallu-test-0366	3.2756e-05	0.3617190408986062	factual	0.9236	factual	correct	ok	factual	released	option_probability		gt
Clef-flash	medhallu	test	medhallu-test-0366-hal	verdict	medhallu-test-0366	3.2908000000000004e-05	0.29865241702646017	factual	0.8827	hallucinated	incorrect	ok	hallucinated	released	option_probability		hal
Clef-flash	medhallu	test	medhallu-test-0367-gt	verdict	medhallu-test-0367	2.5079999999999997e-05	0.9126510841306299	factual	0.9181	factual	correct	ok	factual	released	option_probability		gt
Clef-flash	medhallu	test	medhallu-test-0367-hal	verdict	medhallu-test-0367	2.4966e-05	0.2884334169793874	factual	0.8623	hallucinated	incorrect	ok	hallucinated	released	option_probability		hal
Clef-flash	medhallu	test	medhallu-test-0368-gt	verdict	medhallu-test-0368	2.375e-05	0.29327354091219604	factual	0.9505	factual	correct	ok	factual	released	option_probability		gt
Clef-flash	medhallu	test	medhallu-test-0368-hal	verdict	medhallu-test-0368	2.3407999999999997e-05	0.2940074170473963	factual	0.9403	hallucinated	incorrect	ok	hallucinated	released	option_probability		hal
Clef-flash	medhallu	test	medhallu-test-0369-gt	verdict	medhallu-test-0369	2.698e-05	0.3293423750437796	factual	0.8283	factual	correct	ok	factual	released	option_probability		gt
Clef-flash	medhallu	test	medhallu-test-0369-hal	verdict	medhallu-test-0369	2.5726e-05	0.29358187480829656	factual	0.9057	hallucinated	incorrect	ok	hallucinated	released	option_probability		hal
Clef-flash	medhallu	test	medhallu-test-0370-gt	verdict	medhallu-test-0370	2.4205999999999998e-05	0.29221487510949373	factual	0.9256	factual	correct	ok	factual	released	option_probability		gt
Clef-flash	medhallu	test	medhallu-test-0370-hal	verdict	medhallu-test-0370	2.5498000000000002e-05	0.30054495809599757	factual	0.9185	hallucinated	incorrect	ok	hallucinated	released	option_probability		hal
Clef-flash	medhallu	test	medhallu-test-0371-gt	verdict	medhallu-test-0371	2.2496e-05	0.3891465419437736	factual	0.9429	factual	correct	ok	factual	released	option_probability		gt
Clef-flash	medhallu	test	medhallu-test-0371-hal	verdict	medhallu-test-0371	2.2078e-05	0.32660720800049603	factual	0.9359	hallucinated	incorrect	ok	hallucinated	released	option_probability		hal
Clef-flash	medhallu	test	medhallu-test-0372-gt	verdict	medhallu-test-0372	2.2838e-05	0.2836610418744385	factual	0.8852	factual	correct	ok	factual	released	option_probability		gt
Clef-flash	medhallu	test	medhallu-test-0372-hal	verdict	medhallu-test-0372	2.2306e-05	0.26059120800346136	factual	0.7496	hallucinated	incorrect	ok	hallucinated	released	option_probability		hal
Clef-flash	medhallu	test	medhallu-test-0373-gt	verdict	medhallu-test-0373	2.5535999999999997e-05	0.3494652910158038	factual	0.9263	factual	correct	ok	factual	released	option_probability		gt
Clef-flash	medhallu	test	medhallu-test-0373-hal	verdict	medhallu-test-0373	2.5346e-05	0.2788097921293229	factual	0.9101	hallucinated	incorrect	ok	hallucinated	released	option_probability		hal
Clef-flash	medhallu	test	medhallu-test-0374-gt	verdict	medhallu-test-0374	1.9494e-05	0.29136941605247557	factual	0.9401	factual	correct	ok	factual	released	option_probability		gt
Clef-flash	medhallu	test	medhallu-test-0374-hal	verdict	medhallu-test-0374	1.8239999999999998e-05	0.3897717499639839	factual	0.8274	hallucinated	incorrect	ok	hallucinated	released	option_probability		hal
Clef-flash	medhallu	test	medhallu-test-0375-gt	verdict	medhallu-test-0375	2.5422e-05	0.2840791249182075	factual	0.9443	factual	correct	ok	factual	released	option_probability		gt
Clef-flash	medhallu	test	medhallu-test-0375-hal	verdict	medhallu-test-0375	2.6296e-05	0.33390495902858675	factual	0.8121	hallucinated	incorrect	ok	hallucinated	released	option_probability		hal
Clef-flash	medhallu	test	medhallu-test-0376-gt	verdict	medhallu-test-0376	2.2762e-05	0.26987883308902383	factual	0.9348	factual	correct	ok	factual	released	option_probability		gt
Clef-flash	medhallu	test	medhallu-test-0376-hal	verdict	medhallu-test-0376	2.5308e-05	0.2642237499821931	factual	0.9405	hallucinated	incorrect	ok	hallucinated	released	option_probability		hal
Clef-flash	medhallu	test	medhallu-test-0377-gt	verdict	medhallu-test-0377	2.4016e-05	0.3072478750254959	factual	0.9572	factual	correct	ok	factual	released	option_probability		gt
Clef-flash	medhallu	test	medhallu-test-0377-hal	verdict	medhallu-test-0377	2.3179999999999998e-05	0.294438041979447	factual	0.9192	hallucinated	incorrect	ok	hallucinated	released	option_probability		hal
Clef-flash	medhallu	test	medhallu-test-0378-gt	verdict	medhallu-test-0378	1.9418e-05	0.2939724160823971	factual	0.9324	factual	correct	ok	factual	released	option_probability		gt
Clef-flash	medhallu	test	medhallu-test-0378-hal	verdict	medhallu-test-0378	1.9342e-05	0.23721966706216335	factual	0.8767	hallucinated	incorrect	ok	hallucinated	released	option_probability		hal
Clef-flash	medhallu	test	medhallu-test-0379-gt	verdict	medhallu-test-0379	2.3939999999999998e-05	0.27400716696865857	factual	0.9459	factual	correct	ok	factual	released	option_probability		gt
Clef-flash	medhallu	test	medhallu-test-0379-hal	verdict	medhallu-test-0379	2.3483999999999997e-05	0.29768462502397597	factual	0.9266	hallucinated	incorrect	ok	hallucinated	released	option_probability		hal
Clef-flash	medhallu	test	medhallu-test-0380-gt	verdict	medhallu-test-0380	2.3027999999999997e-05	0.2979303749743849	factual	0.9493	factual	correct	ok	factual	released	option_probability		gt
Clef-flash	medhallu	test	medhallu-test-0380-hal	verdict	medhallu-test-0380	2.3142e-05	0.9657069591339678	factual	0.9371	hallucinated	incorrect	ok	hallucinated	released	option_probability		hal
Clef-flash	medhallu	test	medhallu-test-0381-gt	verdict	medhallu-test-0381	2.7588e-05	0.2829376249574125	factual	0.9083	factual	correct	ok	factual	released	option_probability		gt
Clef-flash	medhallu	test	medhallu-test-0381-hal	verdict	medhallu-test-0381	2.7056e-05	0.4415571659337729	factual	0.6833	hallucinated	incorrect	ok	hallucinated	released	option_probability		hal
Clef-flash	medhallu	test	medhallu-test-0382-gt	verdict	medhallu-test-0382	2.4129999999999998e-05	0.3677204579580575	factual	0.9315	factual	correct	ok	factual	released	option_probability		gt
Clef-flash	medhallu	test	medhallu-test-0382-hal	verdict	medhallu-test-0382	2.3636e-05	0.27941762492991984	factual	0.6503	hallucinated	incorrect	ok	hallucinated	released	option_probability		hal
Clef-flash	medhallu	test	medhallu-test-0383-gt	verdict	medhallu-test-0383	2.6524000000000002e-05	0.33191462489776313	factual	0.9495	factual	correct	ok	factual	released	option_probability		gt
Clef-flash	medhallu	test	medhallu-test-0383-hal	verdict	medhallu-test-0383	2.5801999999999998e-05	0.3981157089583576	factual	0.9294	hallucinated	incorrect	ok	hallucinated	released	option_probability		hal
Clef-flash	medhallu	test	medhallu-test-0384-gt	verdict	medhallu-test-0384	2.4852000000000002e-05	0.31264570890925825	factual	0.9187	factual	correct	ok	factual	released	option_probability		gt
Clef-flash	medhallu	test	medhallu-test-0384-hal	verdict	medhallu-test-0384	2.6714e-05	0.3416854578536004	factual	0.9164	hallucinated	incorrect	ok	hallucinated	released	option_probability		hal
Clef-flash	medhallu	test	medhallu-test-0385-gt	verdict	medhallu-test-0385	2.7625999999999996e-05	0.34033045801334083	factual	0.9052	factual	correct	ok	factual	released	option_probability		gt
Clef-flash	medhallu	test	medhallu-test-0385-hal	verdict	medhallu-test-0385	2.7207999999999998e-05	0.7116100830025971	hallucinated	0.7477	hallucinated	correct	ok	hallucinated	released	option_probability		hal
Clef-flash	medhallu	test	medhallu-test-0386-gt	verdict	medhallu-test-0386	3.838e-05	0.314463083865121	factual	0.9238	factual	correct	ok	factual	released	option_probability		gt
Clef-flash	medhallu	test	medhallu-test-0386-hal	verdict	medhallu-test-0386	3.8038e-05	0.3981005421373993	factual	0.9354	hallucinated	incorrect	ok	hallucinated	released	option_probability		hal
Clef-flash	medhallu	test	medhallu-test-0387-gt	verdict	medhallu-test-0387	3.0552e-05	0.4686816248577088	factual	0.9412	factual	correct	ok	factual	released	option_probability		gt
Clef-flash	medhallu	test	medhallu-test-0387-hal	verdict	medhallu-test-0387	3.0058e-05	0.3975184999871999	factual	0.88	hallucinated	incorrect	ok	hallucinated	released	option_probability		hal
Clef-flash	medhallu	test	medhallu-test-0388-gt	verdict	medhallu-test-0388	2.2686e-05	0.3940237080678344	factual	0.9521	factual	correct	ok	factual	released	option_probability		gt
Clef-flash	medhallu	test	medhallu-test-0388-hal	verdict	medhallu-test-0388	2.166e-05	0.3931302090641111	factual	0.8387	hallucinated	incorrect	ok	hallucinated	released	option_probability		hal
Clef-flash	medhallu	test	medhallu-test-0389-gt	verdict	medhallu-test-0389	1.3946e-05	0.376962625188753	factual	0.9467	factual	correct	ok	factual	released	option_probability		gt
Clef-flash	medhallu	test	medhallu-test-0389-hal	verdict	medhallu-test-0389	1.3794e-05	0.3617532500065863	factual	0.9255	hallucinated	incorrect	ok	hallucinated	released	option_probability		hal
Clef-flash	medhallu	test	medhallu-test-0390-gt	verdict	medhallu-test-0390	2.1812e-05	0.5300195829477161	factual	0.9166	factual	correct	ok	factual	released	option_probability		gt
Clef-flash	medhallu	test	medhallu-test-0390-hal	verdict	medhallu-test-0390	2.204e-05	0.37174179102294147	factual	0.7709	hallucinated	incorrect	ok	hallucinated	released	option_probability		hal
Clef-flash	medhallu	test	medhallu-test-0391-gt	verdict	medhallu-test-0391	2.679e-05	0.3878813749179244	factual	0.9128	factual	correct	ok	factual	released	option_probability		gt
Clef-flash	medhallu	test	medhallu-test-0391-hal	verdict	medhallu-test-0391	2.6524000000000002e-05	0.2737687500193715	factual	0.67	hallucinated	incorrect	ok	hallucinated	released	option_probability		hal
Clef-flash	medhallu	test	medhallu-test-0392-gt	verdict	medhallu-test-0392	2.2153999999999998e-05	0.36354429088532925	factual	0.9106	factual	correct	ok	factual	released	option_probability		gt
Clef-flash	medhallu	test	medhallu-test-0392-hal	verdict	medhallu-test-0392	2.185e-05	0.35689095803536475	factual	0.5608	hallucinated	incorrect	ok	hallucinated	released	option_probability		hal
Clef-flash	medhallu	test	medhallu-test-0393-gt	verdict	medhallu-test-0393	3.0058e-05	0.4172226251102984	factual	0.8994	factual	correct	ok	factual	released	option_probability		gt
Clef-flash	medhallu	test	medhallu-test-0393-hal	verdict	medhallu-test-0393	2.9336e-05	0.3203632920049131	factual	0.9007	hallucinated	incorrect	ok	hallucinated	released	option_probability		hal
Clef-flash	medhallu	test	medhallu-test-0394-gt	verdict	medhallu-test-0394	2.9032e-05	0.308003667043522	factual	0.8872	factual	correct	ok	factual	released	option_probability		gt
Clef-flash	medhallu	test	medhallu-test-0394-hal	verdict	medhallu-test-0394	2.7663999999999998e-05	0.2836416659411043	factual	0.9496	hallucinated	incorrect	ok	hallucinated	released	option_probability		hal
Clef-flash	medhallu	test	medhallu-test-0395-gt	verdict	medhallu-test-0395	2.1774000000000002e-05	0.35628162510693073	factual	0.95	factual	correct	ok	factual	released	option_probability		gt
Clef-flash	medhallu	test	medhallu-test-0395-hal	verdict	medhallu-test-0395	2.1431999999999997e-05	0.2739971249829978	hallucinated	0.6797	hallucinated	correct	ok	hallucinated	released	option_probability		hal
Clef-flash	medhallu	test	medhallu-test-0396-gt	verdict	medhallu-test-0396	2.3483999999999997e-05	0.26875699986703694	factual	0.9385	factual	correct	ok	factual	released	option_probability		gt
Clef-flash	medhallu	test	medhallu-test-0396-hal	verdict	medhallu-test-0396	2.2876e-05	0.40602237498387694	factual	0.8304	hallucinated	incorrect	ok	hallucinated	released	option_probability		hal
Clef-flash	medhallu	test	medhallu-test-0397-gt	verdict	medhallu-test-0397	1.8429999999999998e-05	0.2584188331384212	factual	0.9364	factual	correct	ok	factual	released	option_probability		gt
Clef-flash	medhallu	test	medhallu-test-0397-hal	verdict	medhallu-test-0397	1.7252e-05	0.25979362498037517	factual	0.8565	hallucinated	incorrect	ok	hallucinated	released	option_probability		hal
Clef-flash	medhallu	test	medhallu-test-0398-gt	verdict	medhallu-test-0398	2.489e-05	0.2937557918485254	factual	0.5702	factual	correct	ok	factual	released	option_probability		gt
Clef-flash	medhallu	test	medhallu-test-0398-hal	verdict	medhallu-test-0398	2.5155999999999998e-05	0.30872454098425806	hallucinated	0.6184	hallucinated	correct	ok	hallucinated	released	option_probability		hal
Clef-flash	medhallu	test	medhallu-test-0399-gt	verdict	medhallu-test-0399	2.7283999999999998e-05	0.3630437080282718	factual	0.9417	factual	correct	ok	factual	released	option_probability		gt
Clef-flash	medhallu	test	medhallu-test-0399-hal	verdict	medhallu-test-0399	2.7968e-05	0.36451070895418525	factual	0.9292	hallucinated	incorrect	ok	hallucinated	released	option_probability		hal
Clef-flash	medhallu	test	medhallu-test-0400-gt	verdict	medhallu-test-0400	2.5916e-05	0.28454204206354916	factual	0.9363	factual	correct	ok	factual	released	option_probability		gt
Clef-flash	medhallu	test	medhallu-test-0400-hal	verdict	medhallu-test-0400	2.4738e-05	0.4810222911182791	factual	0.6612	hallucinated	incorrect	ok	hallucinated	released	option_probability		hal
Clef-flash	medhallu	test	medhallu-test-0401-gt	verdict	medhallu-test-0401	2.5003999999999996e-05	0.3070815410465002	factual	0.9336	factual	correct	ok	factual	released	option_probability		gt
Clef-flash	medhallu	test	medhallu-test-0401-hal	verdict	medhallu-test-0401	2.4053999999999997e-05	0.3152574170380831	factual	0.9197	hallucinated	incorrect	ok	hallucinated	released	option_probability		hal
Clef-flash	medhallu	test	medhallu-test-0402-gt	verdict	medhallu-test-0402	3.4618e-05	0.39253225014545023	factual	0.9494	factual	correct	ok	factual	released	option_probability		gt
Clef-flash	medhallu	test	medhallu-test-0402-hal	verdict	medhallu-test-0402	3.4352e-05	0.5057477920781821	factual	0.9486	hallucinated	incorrect	ok	hallucinated	released	option_probability		hal
Clef-flash	medhallu	test	medhallu-test-0403-gt	verdict	medhallu-test-0403	2.7853999999999998e-05	0.2902555000036955	factual	0.9279	factual	correct	ok	factual	released	option_probability		gt
Clef-flash	medhallu	test	medhallu-test-0403-hal	verdict	medhallu-test-0403	2.774e-05	0.40381537517532706	factual	0.8711	hallucinated	incorrect	ok	hallucinated	released	option_probability		hal
Clef-flash	medhallu	test	medhallu-test-0404-gt	verdict	medhallu-test-0404	2.0405999999999997e-05	0.2929165419191122	factual	0.9065	factual	correct	ok	factual	released	option_probability		gt
Clef-flash	medhallu	test	medhallu-test-0404-hal	verdict	medhallu-test-0404	2.0368e-05	0.5680441670119762	hallucinated	0.5002	hallucinated	correct	ok	hallucinated	released	option_probability		hal
Clef-flash	medhallu	test	medhallu-test-0405-gt	verdict	medhallu-test-0405	3.3135999999999996e-05	0.519825000083074	factual	0.9502	factual	correct	ok	factual	released	option_probability		gt
Clef-flash	medhallu	test	medhallu-test-0405-hal	verdict	medhallu-test-0405	3.401e-05	0.36069437488913536	factual	0.9555	hallucinated	incorrect	ok	hallucinated	released	option_probability		hal
Clef-flash	medhallu	test	medhallu-test-0406-gt	verdict	medhallu-test-0406	2.5194e-05	0.297860125079751	factual	0.9528	factual	correct	ok	factual	released	option_probability		gt
Clef-flash	medhallu	test	medhallu-test-0406-hal	verdict	medhallu-test-0406	2.5384e-05	0.3130349579732865	factual	0.5796	hallucinated	incorrect	ok	hallucinated	released	option_probability		hal
Clef-flash	medhallu	test	medhallu-test-0407-gt	verdict	medhallu-test-0407	3.1463999999999996e-05	0.4775012079626322	factual	0.9125	factual	correct	ok	factual	released	option_probability		gt
Clef-flash	medhallu	test	medhallu-test-0407-hal	verdict	medhallu-test-0407	3.1198e-05	0.4121694169007242	factual	0.8453	hallucinated	incorrect	ok	hallucinated	released	option_probability		hal
Clef-flash	medhallu	test	medhallu-test-0408-gt	verdict	medhallu-test-0408	1.7631999999999997e-05	0.240536083932966	factual	0.921	factual	correct	ok	factual	released	option_probability		gt
Clef-flash	medhallu	test	medhallu-test-0408-hal	verdict	medhallu-test-0408	1.7480000000000002e-05	0.24361625011079013	hallucinated	0.5457	hallucinated	correct	ok	hallucinated	released	option_probability		hal
Clef-flash	medhallu	test	medhallu-test-0409-gt	verdict	medhallu-test-0409	2.527e-05	0.33858645893633366	factual	0.9215	factual	correct	ok	factual	released	option_probability		gt
Clef-flash	medhallu	test	medhallu-test-0409-hal	verdict	medhallu-test-0409	2.5308e-05	0.2854225418996066	factual	0.8785	hallucinated	incorrect	ok	hallucinated	released	option_probability		hal
Clef-flash	medhallu	test	medhallu-test-0410-gt	verdict	medhallu-test-0410	2.5688e-05	0.40353037510067225	factual	0.9546	factual	correct	ok	factual	released	option_probability		gt
Clef-flash	medhallu	test	medhallu-test-0410-hal	verdict	medhallu-test-0410	2.5422e-05	0.3374570419546217	factual	0.9433	hallucinated	incorrect	ok	hallucinated	released	option_probability		hal
Clef-flash	medhallu	test	medhallu-test-0411-gt	verdict	medhallu-test-0411	1.957e-05	0.2770237079821527	factual	0.938	factual	correct	ok	factual	released	option_probability		gt
Clef-flash	medhallu	test	medhallu-test-0411-hal	verdict	medhallu-test-0411	1.9608e-05	0.26615995913743973	factual	0.8166	hallucinated	incorrect	ok	hallucinated	released	option_probability		hal
Clef-flash	medhallu	test	medhallu-test-0412-gt	verdict	medhallu-test-0412	2.0976e-05	0.33691745810210705	factual	0.9376	factual	correct	ok	factual	released	option_probability		gt
Clef-flash	medhallu	test	medhallu-test-0412-hal	verdict	medhallu-test-0412	2.0938e-05	0.2666119590867311	factual	0.5626	hallucinated	incorrect	ok	hallucinated	released	option_probability		hal
Clef-flash	medhallu	test	medhallu-test-0413-gt	verdict	medhallu-test-0413	2.4129999999999998e-05	0.34652395779266953	factual	0.8568	factual	correct	ok	factual	released	option_probability		gt
Clef-flash	medhallu	test	medhallu-test-0413-hal	verdict	medhallu-test-0413	2.4168e-05	0.2791977501474321	factual	0.866	hallucinated	incorrect	ok	hallucinated	released	option_probability		hal
Clef-flash	medhallu	test	medhallu-test-0414-gt	verdict	medhallu-test-0414	2.6068e-05	0.35307133314199746	factual	0.855	factual	correct	ok	factual	released	option_probability		gt
Clef-flash	medhallu	test	medhallu-test-0414-hal	verdict	medhallu-test-0414	2.7283999999999998e-05	0.2807252500206232	factual	0.8315	hallucinated	incorrect	ok	hallucinated	released	option_probability		hal
Clef-flash	medhallu	test	medhallu-test-0415-gt	verdict	medhallu-test-0415	2.2192e-05	0.3600461659952998	factual	0.9276	factual	correct	ok	factual	released	option_probability		gt
Clef-flash	medhallu	test	medhallu-test-0415-hal	verdict	medhallu-test-0415	2.204e-05	0.2608102080412209	factual	0.8626	hallucinated	incorrect	ok	hallucinated	released	option_probability		hal
Clef-flash	medhallu	test	medhallu-test-0416-gt	verdict	medhallu-test-0416	2.7968e-05	0.3785494158510119	factual	0.9193	factual	correct	ok	factual	released	option_probability		gt
Clef-flash	medhallu	test	medhallu-test-0416-hal	verdict	medhallu-test-0416	2.7283999999999998e-05	0.26124841696582735	factual	0.6579	hallucinated	incorrect	ok	hallucinated	released	option_probability		hal
Clef-flash	medhallu	test	medhallu-test-0417-gt	verdict	medhallu-test-0417	3.0362e-05	0.40112233394756913	factual	0.9298	factual	correct	ok	factual	released	option_probability		gt
Clef-flash	medhallu	test	medhallu-test-0417-hal	verdict	medhallu-test-0417	3.1388e-05	0.3020957079716027	factual	0.9046	hallucinated	incorrect	ok	hallucinated	released	option_probability		hal
Clef-flash	medhallu	test	medhallu-test-0418-gt	verdict	medhallu-test-0418	2.622e-05	0.33056258293800056	factual	0.9444	factual	correct	ok	factual	released	option_probability		gt
Clef-flash	medhallu	test	medhallu-test-0418-hal	verdict	medhallu-test-0418	2.5422e-05	0.28370549995452166	factual	0.7284	hallucinated	incorrect	ok	hallucinated	released	option_probability		hal
Clef-flash	medhallu	test	medhallu-test-0419-gt	verdict	medhallu-test-0419	2.0672e-05	0.2808794581796974	factual	0.8052	factual	correct	ok	factual	released	option_probability		gt
Clef-flash	medhallu	test	medhallu-test-0419-hal	verdict	medhallu-test-0419	2.0102e-05	0.2848522919230163	factual	0.8575	hallucinated	incorrect	ok	hallucinated	released	option_probability		hal
Clef-flash	medhallu	test	medhallu-test-0420-gt	verdict	medhallu-test-0420	2.6257999999999998e-05	0.3326285001821816	factual	0.8846	factual	correct	ok	factual	released	option_probability		gt
Clef-flash	medhallu	test	medhallu-test-0420-hal	verdict	medhallu-test-0420	2.5422e-05	0.26348395901732147	factual	0.6227	hallucinated	incorrect	ok	hallucinated	released	option_probability		hal
Clef-flash	medhallu	test	medhallu-test-0421-gt	verdict	medhallu-test-0421	2.4053999999999997e-05	0.3674849169328809	factual	0.933	factual	correct	ok	factual	released	option_probability		gt
Clef-flash	medhallu	test	medhallu-test-0421-hal	verdict	medhallu-test-0421	2.4776e-05	0.29676424991339445	factual	0.8901	hallucinated	incorrect	ok	hallucinated	released	option_probability		hal
Clef-flash	medhallu	test	medhallu-test-0422-gt	verdict	medhallu-test-0422	2.7512e-05	0.3054779579397291	factual	0.9189	factual	correct	ok	factual	released	option_probability		gt
Clef-flash	medhallu	test	medhallu-test-0422-hal	verdict	medhallu-test-0422	2.6827999999999998e-05	0.30335937486961484	factual	0.933	hallucinated	incorrect	ok	hallucinated	released	option_probability		hal
Clef-flash	medhallu	test	medhallu-test-0423-gt	verdict	medhallu-test-0423	2.128e-05	0.3029478748794645	factual	0.9414	factual	correct	ok	factual	released	option_probability		gt
Clef-flash	medhallu	test	medhallu-test-0423-hal	verdict	medhallu-test-0423	2.0178000000000002e-05	0.3031016250606626	factual	0.9096	hallucinated	incorrect	ok	hallucinated	released	option_probability		hal
Clef-flash	medhallu	test	medhallu-test-0424-gt	verdict	medhallu-test-0424	2.4244e-05	0.3083221670240164	factual	0.9299	factual	correct	ok	factual	released	option_probability		gt
Clef-flash	medhallu	test	medhallu-test-0424-hal	verdict	medhallu-test-0424	2.47e-05	0.42681866604834795	factual	0.879	hallucinated	incorrect	ok	hallucinated	released	option_probability		hal
Clef-flash	medhallu	test	medhallu-test-0425-gt	verdict	medhallu-test-0425	2.4509999999999997e-05	0.3370403749868274	factual	0.8779	factual	correct	ok	factual	released	option_probability		gt
Clef-flash	medhallu	test	medhallu-test-0425-hal	verdict	medhallu-test-0425	2.3636e-05	0.31916920794174075	factual	0.5462	hallucinated	incorrect	ok	hallucinated	released	option_probability		hal
Clef-flash	medhallu	test	medhallu-test-0426-gt	verdict	medhallu-test-0426	1.9912e-05	0.2663529170677066	factual	0.9606	factual	correct	ok	factual	released	option_probability		gt
Clef-flash	medhallu	test	medhallu-test-0426-hal	verdict	medhallu-test-0426	1.9304e-05	0.318338125012815	hallucinated	0.6649	hallucinated	correct	ok	hallucinated	released	option_probability		hal
Clef-flash	medhallu	test	medhallu-test-0427-gt	verdict	medhallu-test-0427	2.5916e-05	0.30546450009569526	factual	0.93	factual	correct	ok	factual	released	option_probability		gt
Clef-flash	medhallu	test	medhallu-test-0427-hal	verdict	medhallu-test-0427	2.3712e-05	0.4017370829824358	factual	0.9404	hallucinated	incorrect	ok	hallucinated	released	option_probability		hal
Clef-flash	medhallu	test	medhallu-test-0428-gt	verdict	medhallu-test-0428	2.7094e-05	0.3233323749154806	factual	0.9222	factual	correct	ok	factual	released	option_probability		gt
Clef-flash	medhallu	test	medhallu-test-0428-hal	verdict	medhallu-test-0428	2.6334e-05	0.3024593328591436	factual	0.8387	hallucinated	incorrect	ok	hallucinated	released	option_probability		hal
Clef-flash	medhallu	test	medhallu-test-0429-gt	verdict	medhallu-test-0429	2.4624e-05	0.2990270829759538	factual	0.9359	factual	correct	ok	factual	released	option_probability		gt
Clef-flash	medhallu	test	medhallu-test-0429-hal	verdict	medhallu-test-0429	2.375e-05	0.2729476250242442	hallucinated	0.633	hallucinated	correct	ok	hallucinated	released	option_probability		hal
Clef-flash	medhallu	test	medhallu-test-0430-gt	verdict	medhallu-test-0430	2.2153999999999998e-05	0.5020352499559522	factual	0.9279	factual	correct	ok	factual	released	option_probability		gt
Clef-flash	medhallu	test	medhallu-test-0430-hal	verdict	medhallu-test-0430	2.3256e-05	0.5879702498205006	factual	0.9269	hallucinated	incorrect	ok	hallucinated	released	option_probability		hal
Clef-flash	medhallu	test	medhallu-test-0431-gt	verdict	medhallu-test-0431	2.261e-05	0.36065391614101827	factual	0.9594	factual	correct	ok	factual	released	option_probability		gt
Clef-flash	medhallu	test	medhallu-test-0431-hal	verdict	medhallu-test-0431	2.261e-05	0.37891979212872684	factual	0.9412	hallucinated	incorrect	ok	hallucinated	released	option_probability		hal
Clef-flash	medhallu	test	medhallu-test-0432-gt	verdict	medhallu-test-0432	2.4624e-05	0.27258654194884	factual	0.9407	factual	correct	ok	factual	released	option_probability		gt
Clef-flash	medhallu	test	medhallu-test-0432-hal	verdict	medhallu-test-0432	2.3864e-05	0.27660570899024606	factual	0.5891	hallucinated	incorrect	ok	hallucinated	released	option_probability		hal
Clef-flash	medhallu	test	medhallu-test-0433-gt	verdict	medhallu-test-0433	2.3559999999999998e-05	0.2707738329190761	factual	0.9456	factual	correct	ok	factual	released	option_probability		gt
Clef-flash	medhallu	test	medhallu-test-0433-hal	verdict	medhallu-test-0433	2.3712e-05	0.2898665829561651	factual	0.8494	hallucinated	incorrect	ok	hallucinated	released	option_probability		hal
Clef-flash	medhallu	test	medhallu-test-0434-gt	verdict	medhallu-test-0434	2.2192e-05	0.2975261250976473	factual	0.9004	factual	correct	ok	factual	released	option_probability		gt
Clef-flash	medhallu	test	medhallu-test-0434-hal	verdict	medhallu-test-0434	1.9646e-05	0.38554987497627735	factual	0.9259	hallucinated	incorrect	ok	hallucinated	released	option_probability		hal
Clef-flash	medhallu	test	medhallu-test-0435-gt	verdict	medhallu-test-0435	2.166e-05	0.2578908749856055	factual	0.7777	factual	correct	ok	factual	released	option_probability		gt
Clef-flash	medhallu	test	medhallu-test-0435-hal	verdict	medhallu-test-0435	2.1128e-05	0.2576392500195652	hallucinated	0.6556	hallucinated	correct	ok	hallucinated	released	option_probability		hal
Clef-flash	medhallu	test	medhallu-test-0436-gt	verdict	medhallu-test-0436	2.2952e-05	0.4383998329285532	factual	0.9319	factual	correct	ok	factual	released	option_probability		gt
Clef-flash	medhallu	test	medhallu-test-0436-hal	verdict	medhallu-test-0436	2.1014e-05	0.3241101671010256	factual	0.9546	hallucinated	incorrect	ok	hallucinated	released	option_probability		hal
Clef-flash	medhallu	test	medhallu-test-0437-gt	verdict	medhallu-test-0437	1.9114e-05	0.500635749893263	factual	0.9609	factual	correct	ok	factual	released	option_probability		gt
Clef-flash	medhallu	test	medhallu-test-0437-hal	verdict	medhallu-test-0437	1.8392e-05	0.2583398330025375	hallucinated	0.6122	hallucinated	correct	ok	hallucinated	released	option_probability		hal
Clef-flash	medhallu	test	medhallu-test-0438-gt	verdict	medhallu-test-0438	2.6372e-05	0.31888199993409216	factual	0.9188	factual	correct	ok	factual	released	option_probability		gt
Clef-flash	medhallu	test	medhallu-test-0438-hal	verdict	medhallu-test-0438	2.5194e-05	0.49033262487500906	factual	0.7247	hallucinated	incorrect	ok	hallucinated	released	option_probability		hal
Clef-flash	medhallu	test	medhallu-test-0439-gt	verdict	medhallu-test-0439	2.052e-05	0.2870983749162406	factual	0.9616	factual	correct	ok	factual	released	option_probability		gt
Clef-flash	medhallu	test	medhallu-test-0439-hal	verdict	medhallu-test-0439	2.0405999999999997e-05	0.44797466695308685	factual	0.9587	hallucinated	incorrect	ok	hallucinated	released	option_probability		hal
Clef-flash	medhallu	test	medhallu-test-0440-gt	verdict	medhallu-test-0440	2.2344e-05	0.2999402501154691	factual	0.8882	factual	correct	ok	factual	released	option_probability		gt
Clef-flash	medhallu	test	medhallu-test-0440-hal	verdict	medhallu-test-0440	2.1964e-05	0.29474766715429723	hallucinated	0.545	hallucinated	correct	ok	hallucinated	released	option_probability		hal
Clef-flash	medhallu	test	medhallu-test-0441-gt	verdict	medhallu-test-0441	2.5155999999999998e-05	0.28674416593275964	factual	0.9562	factual	correct	ok	factual	released	option_probability		gt
Clef-flash	medhallu	test	medhallu-test-0441-hal	verdict	medhallu-test-0441	2.2876e-05	0.31547200004570186	factual	0.8377	hallucinated	incorrect	ok	hallucinated	released	option_probability		hal
Clef-flash	medhallu	test	medhallu-test-0442-gt	verdict	medhallu-test-0442	2.2913999999999998e-05	0.31509416713379323	factual	0.8713	factual	correct	ok	factual	released	option_probability		gt
Clef-flash	medhallu	test	medhallu-test-0442-hal	verdict	medhallu-test-0442	2.2192e-05	0.3449064998421818	factual	0.783	hallucinated	incorrect	ok	hallucinated	released	option_probability		hal
Clef-flash	medhallu	test	medhallu-test-0443-gt	verdict	medhallu-test-0443	2.3674e-05	0.31502937502227724	factual	0.9408	factual	correct	ok	factual	released	option_probability		gt
Clef-flash	medhallu	test	medhallu-test-0443-hal	verdict	medhallu-test-0443	2.6486e-05	0.3399508339352906	factual	0.9379	hallucinated	incorrect	ok	hallucinated	released	option_probability		hal
Clef-flash	medhallu	test	medhallu-test-0444-gt	verdict	medhallu-test-0444	2.2838e-05	0.2714685411192477	factual	0.9212	factual	correct	ok	factual	released	option_probability		gt
Clef-flash	medhallu	test	medhallu-test-0444-hal	verdict	medhallu-test-0444	2.3218e-05	0.29869891703128815	factual	0.9336	hallucinated	incorrect	ok	hallucinated	released	option_probability		hal
Clef-flash	medhallu	test	medhallu-test-0445-gt	verdict	medhallu-test-0445	1.9532e-05	0.2914236248470843	factual	0.8608	factual	correct	ok	factual	released	option_probability		gt
Clef-flash	medhallu	test	medhallu-test-0445-hal	verdict	medhallu-test-0445	1.9076e-05	0.270077166846022	factual	0.5044	hallucinated	incorrect	ok	hallucinated	released	option_probability		hal
Clef-flash	medhallu	test	medhallu-test-0446-gt	verdict	medhallu-test-0446	1.862e-05	0.29132454190403223	factual	0.9601	factual	correct	ok	factual	released	option_probability		gt
Clef-flash	medhallu	test	medhallu-test-0446-hal	verdict	medhallu-test-0446	1.8658e-05	0.26845545787364244	hallucinated	0.7129	hallucinated	correct	ok	hallucinated	released	option_probability		hal
Clef-flash	medhallu	test	medhallu-test-0447-gt	verdict	medhallu-test-0447	2.7663999999999998e-05	0.28078966587781906	factual	0.9186	factual	correct	ok	factual	released	option_probability		gt
Clef-flash	medhallu	test	medhallu-test-0447-hal	verdict	medhallu-test-0447	2.7246e-05	0.2569171250797808	factual	0.5216	hallucinated	incorrect	ok	hallucinated	released	option_probability		hal
Clef-flash	medhallu	test	medhallu-test-0448-gt	verdict	medhallu-test-0448	2.5042e-05	0.32951254094950855	factual	0.9137	factual	correct	ok	factual	released	option_probability		gt
Clef-flash	medhallu	test	medhallu-test-0448-hal	verdict	medhallu-test-0448	2.4472e-05	1.1175055410712957	hallucinated	0.6597	hallucinated	correct	ok	hallucinated	released	option_probability		hal
Clef-flash	medhallu	test	medhallu-test-0449-gt	verdict	medhallu-test-0449	2.4358e-05	0.3763867919333279	factual	0.9389	factual	correct	ok	factual	released	option_probability		gt
Clef-flash	medhallu	test	medhallu-test-0449-hal	verdict	medhallu-test-0449	2.2762e-05	0.27632187493145466	factual	0.9023	hallucinated	incorrect	ok	hallucinated	released	option_probability		hal
Clef-flash	medhallu	test	medhallu-test-0450-gt	verdict	medhallu-test-0450	1.7366e-05	0.23482183297164738	factual	0.7187	factual	correct	ok	factual	released	option_probability		gt
Clef-flash	medhallu	test	medhallu-test-0450-hal	verdict	medhallu-test-0450	1.6986e-05	0.27274595899507403	hallucinated	0.7058	hallucinated	correct	ok	hallucinated	released	option_probability		hal
Clef-flash	medhallu	test	medhallu-test-0451-gt	verdict	medhallu-test-0451	2.0444e-05	0.27620062488131225	factual	0.9075	factual	correct	ok	factual	released	option_probability		gt
Clef-flash	medhallu	test	medhallu-test-0451-hal	verdict	medhallu-test-0451	2.014e-05	0.6302172499708831	factual	0.9192	hallucinated	incorrect	ok	hallucinated	released	option_probability		hal
Clef-flash	medhallu	test	medhallu-test-0452-gt	verdict	medhallu-test-0452	2.375e-05	0.3183490829542279	factual	0.9157	factual	correct	ok	factual	released	option_probability		gt
Clef-flash	medhallu	test	medhallu-test-0452-hal	verdict	medhallu-test-0452	2.3559999999999998e-05	0.3253172500990331	factual	0.8889	hallucinated	incorrect	ok	hallucinated	released	option_probability		hal
Clef-flash	medhallu	test	medhallu-test-0453-gt	verdict	medhallu-test-0453	2.128e-05	0.30327320797368884	factual	0.9568	factual	correct	ok	factual	released	option_probability		gt
Clef-flash	medhallu	test	medhallu-test-0453-hal	verdict	medhallu-test-0453	2.128e-05	0.3421141249127686	hallucinated	0.5558	hallucinated	correct	ok	hallucinated	released	option_probability		hal
Clef-flash	medhallu	test	medhallu-test-0454-gt	verdict	medhallu-test-0454	2.9715999999999998e-05	0.3426359579898417	factual	0.9217	factual	correct	ok	factual	released	option_probability		gt
Clef-flash	medhallu	test	medhallu-test-0454-hal	verdict	medhallu-test-0454	2.8766e-05	0.33195087499916553	hallucinated	0.7807	hallucinated	correct	ok	hallucinated	released	option_probability		hal
Clef-flash	medhallu	test	medhallu-test-0455-gt	verdict	medhallu-test-0455	3.116e-05	0.3013298329897225	factual	0.9276	factual	correct	ok	factual	released	option_probability		gt
Clef-flash	medhallu	test	medhallu-test-0455-hal	verdict	medhallu-test-0455	3.0817999999999995e-05	1.7010065000504255	factual	0.8701	hallucinated	incorrect	ok	hallucinated	released	option_probability		hal
Clef-flash	medhallu	test	medhallu-test-0456-gt	verdict	medhallu-test-0456	2.9868e-05	0.47034404100850224	factual	0.9489	factual	correct	ok	factual	released	option_probability		gt
Clef-flash	medhallu	test	medhallu-test-0456-hal	verdict	medhallu-test-0456	2.9412e-05	0.34265795815736055	hallucinated	0.5244	hallucinated	correct	ok	hallucinated	released	option_probability		hal
Clef-flash	medhallu	test	medhallu-test-0457-gt	verdict	medhallu-test-0457	2.8462e-05	0.3236736669205129	factual	0.9486	factual	correct	ok	factual	released	option_probability		gt
Clef-flash	medhallu	test	medhallu-test-0457-hal	verdict	medhallu-test-0457	2.7094e-05	0.30409216694533825	hallucinated	0.777	hallucinated	correct	ok	hallucinated	released	option_probability		hal
Clef-flash	medhallu	test	medhallu-test-0458-gt	verdict	medhallu-test-0458	2.2002e-05	0.40747791691683233	factual	0.8598	factual	correct	ok	factual	released	option_probability		gt
Clef-flash	medhallu	test	medhallu-test-0458-hal	verdict	medhallu-test-0458	2.3218e-05	0.2911821671295911	factual	0.6293	hallucinated	incorrect	ok	hallucinated	released	option_probability		hal
Clef-flash	medhallu	test	medhallu-test-0459-gt	verdict	medhallu-test-0459	2.6029999999999996e-05	0.26774808298796415	factual	0.938	factual	correct	ok	factual	released	option_probability		gt
Clef-flash	medhallu	test	medhallu-test-0459-hal	verdict	medhallu-test-0459	2.5384e-05	0.25901350006461143	hallucinated	0.5787	hallucinated	correct	ok	hallucinated	released	option_probability		hal
Clef-flash	medhallu	test	medhallu-test-0460-gt	verdict	medhallu-test-0460	2.4662e-05	0.2640623750630766	factual	0.9424	factual	correct	ok	factual	released	option_probability		gt
Clef-flash	medhallu	test	medhallu-test-0460-hal	verdict	medhallu-test-0460	2.4205999999999998e-05	0.3685363328550011	factual	0.9363	hallucinated	incorrect	ok	hallucinated	released	option_probability		hal
Clef-flash	medhallu	test	medhallu-test-0461-gt	verdict	medhallu-test-0461	2.2686e-05	0.30083491606637836	factual	0.9345	factual	correct	ok	factual	released	option_probability		gt
Clef-flash	medhallu	test	medhallu-test-0461-hal	verdict	medhallu-test-0461	2.1736e-05	0.7681815419346094	factual	0.9201	hallucinated	incorrect	ok	hallucinated	released	option_probability		hal
Clef-flash	medhallu	test	medhallu-test-0462-gt	verdict	medhallu-test-0462	3.0742e-05	0.41016625007614493	factual	0.9309	factual	correct	ok	factual	released	option_probability		gt
Clef-flash	medhallu	test	medhallu-test-0462-hal	verdict	medhallu-test-0462	2.9525999999999998e-05	0.35394854191690683	factual	0.6448	hallucinated	incorrect	ok	hallucinated	released	option_probability		hal
Clef-flash	medhallu	test	medhallu-test-0463-gt	verdict	medhallu-test-0463	2.6676e-05	0.38392216619104147	factual	0.9286	factual	correct	ok	factual	released	option_probability		gt
Clef-flash	medhallu	test	medhallu-test-0463-hal	verdict	medhallu-test-0463	2.47e-05	0.28654870903119445	hallucinated	0.613	hallucinated	correct	ok	hallucinated	released	option_probability		hal
Clef-flash	medhallu	test	medhallu-test-0464-gt	verdict	medhallu-test-0464	2.0216e-05	0.33883620891720057	factual	0.9442	factual	correct	ok	factual	released	option_probability		gt
Clef-flash	medhallu	test	medhallu-test-0464-hal	verdict	medhallu-test-0464	1.8354e-05	0.2521489590872079	hallucinated	0.8158	hallucinated	correct	ok	hallucinated	released	option_probability		hal
Clef-flash	medhallu	test	medhallu-test-0465-gt	verdict	medhallu-test-0465	2.85e-05	0.3094528750516474	factual	0.9536	factual	correct	ok	factual	released	option_probability		gt
Clef-flash	medhallu	test	medhallu-test-0465-hal	verdict	medhallu-test-0465	2.8233999999999998e-05	0.31116283289156854	factual	0.9559	hallucinated	incorrect	ok	hallucinated	released	option_probability		hal
Clef-flash	medhallu	test	medhallu-test-0466-gt	verdict	medhallu-test-0466	2.1204000000000002e-05	0.37944904202595353	factual	0.9138	factual	correct	ok	factual	released	option_probability		gt
Clef-flash	medhallu	test	medhallu-test-0466-hal	verdict	medhallu-test-0466	2.0481999999999998e-05	0.4171094580087811	hallucinated	0.5662	hallucinated	correct	ok	hallucinated	released	option_probability		hal
Clef-flash	medhallu	test	medhallu-test-0467-gt	verdict	medhallu-test-0467	3.2869999999999995e-05	0.4196053328923881	factual	0.9376	factual	correct	ok	factual	released	option_probability		gt
Clef-flash	medhallu	test	medhallu-test-0467-hal	verdict	medhallu-test-0467	3.2604e-05	0.419654208002612	factual	0.7449	hallucinated	incorrect	ok	hallucinated	released	option_probability		hal
Clef-flash	medhallu	test	medhallu-test-0468-gt	verdict	medhallu-test-0468	2.2572e-05	0.3511929588858038	factual	0.9493	factual	correct	ok	factual	released	option_probability		gt
Clef-flash	medhallu	test	medhallu-test-0468-hal	verdict	medhallu-test-0468	2.1736e-05	0.31927762483246624	factual	0.9255	hallucinated	incorrect	ok	hallucinated	released	option_probability		hal
Clef-flash	medhallu	test	medhallu-test-0469-gt	verdict	medhallu-test-0469	1.9265999999999998e-05	0.26590541703626513	factual	0.9526	factual	correct	ok	factual	released	option_probability		gt
Clef-flash	medhallu	test	medhallu-test-0469-hal	verdict	medhallu-test-0469	1.9114e-05	0.3368809160310775	factual	0.9212	hallucinated	incorrect	ok	hallucinated	released	option_probability		hal
Clef-flash	medhallu	test	medhallu-test-0470-gt	verdict	medhallu-test-0470	2.6029999999999996e-05	0.2709216671064496	factual	0.9339	factual	correct	ok	factual	released	option_probability		gt
Clef-flash	medhallu	test	medhallu-test-0470-hal	verdict	medhallu-test-0470	2.5726e-05	0.4308827908243984	factual	0.9168	hallucinated	incorrect	ok	hallucinated	released	option_probability		hal
Clef-flash	medhallu	test	medhallu-test-0471-gt	verdict	medhallu-test-0471	2.7207999999999998e-05	0.2821737080812454	factual	0.9576	factual	correct	ok	factual	released	option_probability		gt
Clef-flash	medhallu	test	medhallu-test-0471-hal	verdict	medhallu-test-0471	2.5954e-05	0.2998290420509875	factual	0.5456	hallucinated	incorrect	ok	hallucinated	released	option_probability		hal
Clef-flash	medhallu	test	medhallu-test-0472-gt	verdict	medhallu-test-0472	1.995e-05	0.5997539169620723	factual	0.9366	factual	correct	ok	factual	released	option_probability		gt
Clef-flash	medhallu	test	medhallu-test-0472-hal	verdict	medhallu-test-0472	1.9494e-05	0.3095404580235481	factual	0.9448	hallucinated	incorrect	ok	hallucinated	released	option_probability		hal
Clef-flash	medhallu	test	medhallu-test-0473-gt	verdict	medhallu-test-0473	2.8727999999999997e-05	0.3474160828627646	factual	0.9443	factual	correct	ok	factual	released	option_probability		gt
Clef-flash	medhallu	test	medhallu-test-0473-hal	verdict	medhallu-test-0473	2.8196e-05	0.3651160409208387	factual	0.7592	hallucinated	incorrect	ok	hallucinated	released	option_probability		hal
Clef-flash	medhallu	test	medhallu-test-0474-gt	verdict	medhallu-test-0474	3.021e-05	0.31812087493017316	factual	0.921	factual	correct	ok	factual	released	option_probability		gt
Clef-flash	medhallu	test	medhallu-test-0474-hal	verdict	medhallu-test-0474	3.42e-05	0.33534141606651247	factual	0.894	hallucinated	incorrect	ok	hallucinated	released	option_probability		hal
Clef-flash	medhallu	test	medhallu-test-0475-gt	verdict	medhallu-test-0475	2.4168e-05	0.3632159170228988	factual	0.9381	factual	correct	ok	factual	released	option_probability		gt
Clef-flash	medhallu	test	medhallu-test-0475-hal	verdict	medhallu-test-0475	2.375e-05	0.29732841718941927	factual	0.9047	hallucinated	incorrect	ok	hallucinated	released	option_probability		hal
Clef-flash	medhallu	test	medhallu-test-0476-gt	verdict	medhallu-test-0476	2.5726e-05	0.2741170001681894	factual	0.9534	factual	correct	ok	factual	released	option_probability		gt
Clef-flash	medhallu	test	medhallu-test-0476-hal	verdict	medhallu-test-0476	2.5688e-05	0.30251733399927616	factual	0.7649	hallucinated	incorrect	ok	hallucinated	released	option_probability		hal
Clef-flash	medhallu	test	medhallu-test-0477-gt	verdict	medhallu-test-0477	2.7018e-05	0.30244312481954694	factual	0.9089	factual	correct	ok	factual	released	option_probability		gt
Clef-flash	medhallu	test	medhallu-test-0477-hal	verdict	medhallu-test-0477	2.7207999999999998e-05	0.32808991707861423	factual	0.8864	hallucinated	incorrect	ok	hallucinated	released	option_probability		hal
Clef-flash	medhallu	test	medhallu-test-0478-gt	verdict	medhallu-test-0478	2.3939999999999998e-05	0.3240304170176387	factual	0.9189	factual	correct	ok	factual	released	option_probability		gt
Clef-flash	medhallu	test	medhallu-test-0478-hal	verdict	medhallu-test-0478	2.2800000000000002e-05	0.2769866669550538	factual	0.7124	hallucinated	incorrect	ok	hallucinated	released	option_probability		hal
Clef-flash	medhallu	test	medhallu-test-0479-gt	verdict	medhallu-test-0479	2.1698e-05	0.2980862089898437	factual	0.9126	factual	correct	ok	factual	released	option_probability		gt
Clef-flash	medhallu	test	medhallu-test-0479-hal	verdict	medhallu-test-0479	2.166e-05	0.4229454998858273	factual	0.7787	hallucinated	incorrect	ok	hallucinated	released	option_probability		hal
Clef-flash	medhallu	test	medhallu-test-0480-gt	verdict	medhallu-test-0480	2.5346e-05	0.2640568749047816	factual	0.8986	factual	correct	ok	factual	released	option_probability		gt
Clef-flash	medhallu	test	medhallu-test-0480-hal	verdict	medhallu-test-0480	2.4396e-05	0.32023333408869803	hallucinated	0.6512	hallucinated	correct	ok	hallucinated	released	option_probability		hal
Clef-flash	medhallu	test	medhallu-test-0481-gt	verdict	medhallu-test-0481	1.8429999999999998e-05	0.22523291688412428	factual	0.92	factual	correct	ok	factual	released	option_probability		gt
Clef-flash	medhallu	test	medhallu-test-0481-hal	verdict	medhallu-test-0481	1.9532e-05	0.2700742920860648	factual	0.8851	hallucinated	incorrect	ok	hallucinated	released	option_probability		hal
Clef-flash	medhallu	test	medhallu-test-0482-gt	verdict	medhallu-test-0482	1.786e-05	0.3314882921986282	factual	0.9262	factual	correct	ok	factual	released	option_probability		gt
Clef-flash	medhallu	test	medhallu-test-0482-hal	verdict	medhallu-test-0482	1.8126000000000002e-05	0.3952762910630554	factual	0.9009	hallucinated	incorrect	ok	hallucinated	released	option_probability		hal
Clef-flash	medhallu	test	medhallu-test-0483-gt	verdict	medhallu-test-0483	2.6866e-05	0.2849070830270648	factual	0.9257	factual	correct	ok	factual	released	option_probability		gt
Clef-flash	medhallu	test	medhallu-test-0483-hal	verdict	medhallu-test-0483	2.5688e-05	0.3420715001411736	factual	0.6702	hallucinated	incorrect	ok	hallucinated	released	option_probability		hal
Clef-flash	medhallu	test	medhallu-test-0484-gt	verdict	medhallu-test-0484	1.805e-05	0.26742329192347825	factual	0.9518	factual	correct	ok	factual	released	option_probability		gt
Clef-flash	medhallu	test	medhallu-test-0484-hal	verdict	medhallu-test-0484	1.7518e-05	0.36729316716082394	factual	0.8092	hallucinated	incorrect	ok	hallucinated	released	option_probability		hal
Clef-flash	medhallu	test	medhallu-test-0485-gt	verdict	medhallu-test-0485	2.9982e-05	0.505866332910955	factual	0.9404	factual	correct	ok	factual	released	option_probability		gt
Clef-flash	medhallu	test	medhallu-test-0485-hal	verdict	medhallu-test-0485	2.9525999999999998e-05	0.31138424994423985	factual	0.6033	hallucinated	incorrect	ok	hallucinated	released	option_probability		hal
Clef-flash	medhallu	test	medhallu-test-0486-gt	verdict	medhallu-test-0486	2.66e-05	0.3105622078292072	factual	0.9519	factual	correct	ok	factual	released	option_probability		gt
Clef-flash	medhallu	test	medhallu-test-0486-hal	verdict	medhallu-test-0486	2.4776e-05	0.3302482080180198	factual	0.6231	hallucinated	incorrect	ok	hallucinated	released	option_probability		hal
Clef-flash	medhallu	test	medhallu-test-0487-gt	verdict	medhallu-test-0487	2.0481999999999998e-05	0.3401415420230478	factual	0.9644	factual	correct	ok	factual	released	option_probability		gt
Clef-flash	medhallu	test	medhallu-test-0487-hal	verdict	medhallu-test-0487	2.0748000000000002e-05	0.3764699590392411	factual	0.9568	hallucinated	incorrect	ok	hallucinated	released	option_probability		hal
Clef-flash	medhallu	test	medhallu-test-0488-gt	verdict	medhallu-test-0488	2.6486e-05	0.30989149981178343	factual	0.9275	factual	correct	ok	factual	released	option_probability		gt
Clef-flash	medhallu	test	medhallu-test-0488-hal	verdict	medhallu-test-0488	2.7777999999999997e-05	0.3232689581345767	factual	0.9162	hallucinated	incorrect	ok	hallucinated	released	option_probability		hal
Clef-flash	medhallu	test	medhallu-test-0489-gt	verdict	medhallu-test-0489	2.5042e-05	0.2879657079465687	factual	0.9406	factual	correct	ok	factual	released	option_probability		gt
Clef-flash	medhallu	test	medhallu-test-0489-hal	verdict	medhallu-test-0489	2.3598e-05	0.3540073330514133	factual	0.5817	hallucinated	incorrect	ok	hallucinated	released	option_probability		hal
Clef-flash	medhallu	test	medhallu-test-0490-gt	verdict	medhallu-test-0490	2.3407999999999997e-05	0.260969249997288	factual	0.9499	factual	correct	ok	factual	released	option_probability		gt
Clef-flash	medhallu	test	medhallu-test-0490-hal	verdict	medhallu-test-0490	2.337e-05	0.2854892909526825	factual	0.5687	hallucinated	incorrect	ok	hallucinated	released	option_probability		hal
Clef-flash	medhallu	test	medhallu-test-0491-gt	verdict	medhallu-test-0491	2.3864e-05	0.277602625079453	factual	0.9407	factual	correct	ok	factual	released	option_probability		gt
Clef-flash	medhallu	test	medhallu-test-0491-hal	verdict	medhallu-test-0491	2.3483999999999997e-05	0.28184154187329113	factual	0.6829	hallucinated	incorrect	ok	hallucinated	released	option_probability		hal
Clef-flash	medhallu	test	medhallu-test-0492-gt	verdict	medhallu-test-0492	2.2648e-05	0.2619037500116974	factual	0.9126	factual	correct	ok	factual	released	option_probability		gt
Clef-flash	medhallu	test	medhallu-test-0492-hal	verdict	medhallu-test-0492	2.2078e-05	0.27001274982467294	factual	0.804	hallucinated	incorrect	ok	hallucinated	released	option_probability		hal
Clef-flash	medhallu	test	medhallu-test-0493-gt	verdict	medhallu-test-0493	2.0976e-05	0.2541805000510067	factual	0.9189	factual	correct	ok	factual	released	option_probability		gt
Clef-flash	medhallu	test	medhallu-test-0493-hal	verdict	medhallu-test-0493	1.9228e-05	0.4359223749488592	hallucinated	0.6795	hallucinated	correct	ok	hallucinated	released	option_probability		hal
Clef-flash	medhallu	test	medhallu-test-0494-gt	verdict	medhallu-test-0494	2.0368e-05	0.2791679159272462	factual	0.9352	factual	correct	ok	factual	released	option_probability		gt
Clef-flash	medhallu	test	medhallu-test-0494-hal	verdict	medhallu-test-0494	1.9988e-05	0.2632671669125557	factual	0.6624	hallucinated	incorrect	ok	hallucinated	released	option_probability		hal
Clef-flash	medhallu	test	medhallu-test-0495-gt	verdict	medhallu-test-0495	3.0552e-05	0.3022254169918597	factual	0.9464	factual	correct	ok	factual	released	option_probability		gt
Clef-flash	medhallu	test	medhallu-test-0495-hal	verdict	medhallu-test-0495	2.9602e-05	0.3076928339432925	factual	0.8651	hallucinated	incorrect	ok	hallucinated	released	option_probability		hal
Clef-flash	medhallu	test	medhallu-test-0496-gt	verdict	medhallu-test-0496	3.526399999999999e-05	0.3141599171794951	factual	0.9229	factual	correct	ok	factual	released	option_probability		gt
Clef-flash	medhallu	test	medhallu-test-0496-hal	verdict	medhallu-test-0496	3.3972e-05	0.37621904187835753	factual	0.7887	hallucinated	incorrect	ok	hallucinated	released	option_probability		hal
Clef-flash	medhallu	test	medhallu-test-0497-gt	verdict	medhallu-test-0497	1.9152000000000002e-05	0.24549308302812278	factual	0.9308	factual	correct	ok	factual	released	option_probability		gt
Clef-flash	medhallu	test	medhallu-test-0497-hal	verdict	medhallu-test-0497	1.8772e-05	0.22665841691195965	factual	0.8864	hallucinated	incorrect	ok	hallucinated	released	option_probability		hal
Clef-flash	medhallu	test	medhallu-test-0498-gt	verdict	medhallu-test-0498	2.5308e-05	0.30321237491443753	factual	0.8865	factual	correct	ok	factual	released	option_probability		gt
Clef-flash	medhallu	test	medhallu-test-0498-hal	verdict	medhallu-test-0498	2.489e-05	0.27763262507505715	factual	0.5561	hallucinated	incorrect	ok	hallucinated	released	option_probability		hal
Clef-flash	medhallu	test	medhallu-test-0499-gt	verdict	medhallu-test-0499	2.3902000000000003e-05	0.2785256248898804	factual	0.9456	factual	correct	ok	factual	released	option_probability		gt
Clef-flash	medhallu	test	medhallu-test-0499-hal	verdict	medhallu-test-0499	1.9684e-05	0.3259392911568284	hallucinated	0.7065	hallucinated	correct	ok	hallucinated	released	option_probability		hal
Clef-flash	medhallu	test	medhallu-test-0500-gt	verdict	medhallu-test-0500	2.2952e-05	0.2821070409845561	factual	0.8781	factual	correct	ok	factual	released	option_probability		gt
Clef-flash	medhallu	test	medhallu-test-0500-hal	verdict	medhallu-test-0500	2.185e-05	0.2792120419908315	factual	0.9048	hallucinated	incorrect	ok	hallucinated	released	option_probability		hal
Clef-flash	medhallu	test	medhallu-test-0501-gt	verdict	medhallu-test-0501	2.5231999999999998e-05	0.36009408393874764	factual	0.9124	factual	correct	ok	factual	released	option_probability		gt
Clef-flash	medhallu	test	medhallu-test-0501-hal	verdict	medhallu-test-0501	2.3559999999999998e-05	0.3075385831762105	hallucinated	0.6075	hallucinated	correct	ok	hallucinated	released	option_probability		hal
Clef-flash	medhallu	test	medhallu-test-0502-gt	verdict	medhallu-test-0502	2.0938e-05	0.2956751249730587	factual	0.9104	factual	correct	ok	factual	released	option_probability		gt
Clef-flash	medhallu	test	medhallu-test-0502-hal	verdict	medhallu-test-0502	2.0444e-05	0.32310837507247925	factual	0.6015	hallucinated	incorrect	ok	hallucinated	released	option_probability		hal
Clef-flash	medhallu	test	medhallu-test-0503-gt	verdict	medhallu-test-0503	2.4282e-05	0.3367257500067353	factual	0.9475	factual	correct	ok	factual	released	option_probability		gt
Clef-flash	medhallu	test	medhallu-test-0503-hal	verdict	medhallu-test-0503	2.3027999999999997e-05	0.26539224991574883	factual	0.8197	hallucinated	incorrect	ok	hallucinated	released	option_probability		hal
Clef-flash	medhallu	test	medhallu-test-0504-gt	verdict	medhallu-test-0504	2.7018e-05	0.26088816695846617	factual	0.9437	factual	correct	ok	factual	released	option_probability		gt
Clef-flash	medhallu	test	medhallu-test-0504-hal	verdict	medhallu-test-0504	2.8727999999999997e-05	0.3438712500501424	factual	0.8359	hallucinated	incorrect	ok	hallucinated	released	option_probability		hal
Clef-flash	medhallu	test	medhallu-test-0505-gt	verdict	medhallu-test-0505	2.1355999999999997e-05	0.29288516705855727	factual	0.8899	factual	correct	ok	factual	released	option_probability		gt
Clef-flash	medhallu	test	medhallu-test-0505-hal	verdict	medhallu-test-0505	1.9265999999999998e-05	0.2752007080707699	factual	0.5593	hallucinated	incorrect	ok	hallucinated	released	option_probability		hal
Clef-flash	medhallu	test	medhallu-test-0506-gt	verdict	medhallu-test-0506	2.85e-05	0.28090766607783735	factual	0.9082	factual	correct	ok	factual	released	option_probability		gt
Clef-flash	medhallu	test	medhallu-test-0506-hal	verdict	medhallu-test-0506	2.736e-05	0.2693950841203332	factual	0.8557	hallucinated	incorrect	ok	hallucinated	released	option_probability		hal
Clef-flash	medhallu	test	medhallu-test-0507-gt	verdict	medhallu-test-0507	1.5428e-05	0.2598768330644816	factual	0.8212	factual	correct	ok	factual	released	option_probability		gt
Clef-flash	medhallu	test	medhallu-test-0507-hal	verdict	medhallu-test-0507	1.4782e-05	0.29921600013040006	factual	0.7982	hallucinated	incorrect	ok	hallucinated	released	option_probability		hal
Clef-flash	medhallu	test	medhallu-test-0508-gt	verdict	medhallu-test-0508	2.2457999999999997e-05	0.37120212498120964	factual	0.9267	factual	correct	ok	factual	released	option_probability		gt
Clef-flash	medhallu	test	medhallu-test-0508-hal	verdict	medhallu-test-0508	2.0824e-05	0.27287829108536243	factual	0.8725	hallucinated	incorrect	ok	hallucinated	released	option_probability		hal
Clef-flash	medhallu	test	medhallu-test-0509-gt	verdict	medhallu-test-0509	2.8348e-05	0.27187733398750424	factual	0.949	factual	correct	ok	factual	released	option_probability		gt
Clef-flash	medhallu	test	medhallu-test-0509-hal	verdict	medhallu-test-0509	2.6676e-05	0.2705651249270886	factual	0.8834	hallucinated	incorrect	ok	hallucinated	released	option_probability		hal
Clef-flash	medhallu	test	medhallu-test-0510-gt	verdict	medhallu-test-0510	2.5801999999999998e-05	0.33736308314837515	factual	0.945	factual	correct	ok	factual	released	option_probability		gt
Clef-flash	medhallu	test	medhallu-test-0510-hal	verdict	medhallu-test-0510	2.6524000000000002e-05	0.2658892080653459	factual	0.9033	hallucinated	incorrect	ok	hallucinated	released	option_probability		hal
Clef-flash	medhallu	test	medhallu-test-0511-gt	verdict	medhallu-test-0511	2.7474e-05	0.33310845913365483	factual	0.9409	factual	correct	ok	factual	released	option_probability		gt
Clef-flash	medhallu	test	medhallu-test-0511-hal	verdict	medhallu-test-0511	2.6751999999999997e-05	0.3128615829627961	factual	0.9254	hallucinated	incorrect	ok	hallucinated	released	option_probability		hal
Clef-flash	medhallu	test	medhallu-test-0512-gt	verdict	medhallu-test-0512	2.5422e-05	0.30591183295473456	factual	0.9472	factual	correct	ok	factual	released	option_probability		gt
Clef-flash	medhallu	test	medhallu-test-0512-hal	verdict	medhallu-test-0512	2.337e-05	0.3411009169649333	factual	0.9332	hallucinated	incorrect	ok	hallucinated	released	option_probability		hal
Clef-flash	medhallu	test	medhallu-test-0513-gt	verdict	medhallu-test-0513	3.2338e-05	0.33733416721224785	factual	0.9436	factual	correct	ok	factual	released	option_probability		gt
Clef-flash	medhallu	test	medhallu-test-0513-hal	verdict	medhallu-test-0513	3.1046e-05	0.33720183302648365	factual	0.913	hallucinated	incorrect	ok	hallucinated	released	option_probability		hal
Clef-flash	medhallu	test	medhallu-test-0514-gt	verdict	medhallu-test-0514	2.337e-05	0.3232364170253277	factual	0.9346	factual	correct	ok	factual	released	option_probability		gt
Clef-flash	medhallu	test	medhallu-test-0514-hal	verdict	medhallu-test-0514	2.1242e-05	0.29257554095238447	factual	0.96	hallucinated	incorrect	ok	hallucinated	released	option_probability		hal
Clef-flash	medhallu	test	medhallu-test-0515-gt	verdict	medhallu-test-0515	2.3294e-05	0.2911436250433326	factual	0.6954	factual	correct	ok	factual	released	option_probability		gt
Clef-flash	medhallu	test	medhallu-test-0515-hal	verdict	medhallu-test-0515	2.2724e-05	0.3340442499611527	hallucinated	0.788	hallucinated	correct	ok	hallucinated	released	option_probability		hal
Clef-flash	medhallu	test	medhallu-test-0516-gt	verdict	medhallu-test-0516	2.3636e-05	0.25733020808547735	factual	0.9596	factual	correct	ok	factual	released	option_probability		gt
Clef-flash	medhallu	test	medhallu-test-0516-hal	verdict	medhallu-test-0516	2.261e-05	0.39451383403502405	factual	0.91	hallucinated	incorrect	ok	hallucinated	released	option_probability		hal
Clef-flash	medhallu	test	medhallu-test-0517-gt	verdict	medhallu-test-0517	1.786e-05	0.2318927920423448	factual	0.8986	factual	correct	ok	factual	released	option_probability		gt
Clef-flash	medhallu	test	medhallu-test-0517-hal	verdict	medhallu-test-0517	1.7252e-05	0.2513323330786079	factual	0.7287	hallucinated	incorrect	ok	hallucinated	released	option_probability		hal
Clef-flash	medhallu	test	medhallu-test-0518-gt	verdict	medhallu-test-0518	2.6068e-05	0.27296525007113814	factual	0.8166	factual	correct	ok	factual	released	option_probability		gt
Clef-flash	medhallu	test	medhallu-test-0518-hal	verdict	medhallu-test-0518	2.546e-05	0.2772518340498209	factual	0.9288	hallucinated	incorrect	ok	hallucinated	released	option_probability		hal
Clef-flash	medhallu	test	medhallu-test-0519-gt	verdict	medhallu-test-0519	2.3598e-05	0.3667885409668088	factual	0.9305	factual	correct	ok	factual	released	option_probability		gt
Clef-flash	medhallu	test	medhallu-test-0519-hal	verdict	medhallu-test-0519	2.3066e-05	0.2815626668743789	factual	0.9495	hallucinated	incorrect	ok	hallucinated	released	option_probability		hal
Clef-flash	medhallu	test	medhallu-test-0520-gt	verdict	medhallu-test-0520	3.3135999999999996e-05	0.306717166909948	factual	0.92	factual	correct	ok	factual	released	option_probability		gt
Clef-flash	medhallu	test	medhallu-test-0520-hal	verdict	medhallu-test-0520	3.249e-05	0.3567155001219362	factual	0.8755	hallucinated	incorrect	ok	hallucinated	released	option_probability		hal
Clef-flash	medhallu	test	medhallu-test-0521-gt	verdict	medhallu-test-0521	2.584e-05	0.2940275410655886	factual	0.9343	factual	correct	ok	factual	released	option_probability		gt
Clef-flash	medhallu	test	medhallu-test-0521-hal	verdict	medhallu-test-0521	2.4282e-05	0.33958766679279506	factual	0.9444	hallucinated	incorrect	ok	hallucinated	released	option_probability		hal
Clef-flash	medhallu	test	medhallu-test-0522-gt	verdict	medhallu-test-0522	2.7474e-05	0.34003316587768495	factual	0.8366	factual	correct	ok	factual	released	option_probability		gt
Clef-flash	medhallu	test	medhallu-test-0522-hal	verdict	medhallu-test-0522	2.6866e-05	0.3436909590382129	factual	0.6826	hallucinated	incorrect	ok	hallucinated	released	option_probability		hal
Clef-flash	medhallu	test	medhallu-test-0523-gt	verdict	medhallu-test-0523	2.6751999999999997e-05	0.34434470790438354	factual	0.9278	factual	correct	ok	factual	released	option_probability		gt
Clef-flash	medhallu	test	medhallu-test-0523-hal	verdict	medhallu-test-0523	2.8842e-05	0.3535748750437051	hallucinated	0.5057	hallucinated	correct	ok	hallucinated	released	option_probability		hal
Clef-flash	medhallu	test	medhallu-test-0524-gt	verdict	medhallu-test-0524	2.5346e-05	0.25729354191571474	factual	0.9304	factual	correct	ok	factual	released	option_probability		gt
Clef-flash	medhallu	test	medhallu-test-0524-hal	verdict	medhallu-test-0524	2.3864e-05	0.2944890831131488	hallucinated	0.5653	hallucinated	correct	ok	hallucinated	released	option_probability		hal
Clef-flash	medhallu	test	medhallu-test-0525-gt	verdict	medhallu-test-0525	2.584e-05	0.2924853330478072	factual	0.9451	factual	correct	ok	factual	released	option_probability		gt
Clef-flash	medhallu	test	medhallu-test-0525-hal	verdict	medhallu-test-0525	2.6181999999999998e-05	0.33832708303816617	factual	0.915	hallucinated	incorrect	ok	hallucinated	released	option_probability		hal
Clef-flash	medhallu	test	medhallu-test-0526-gt	verdict	medhallu-test-0526	2.3598e-05	0.3119667498394847	factual	0.9275	factual	correct	ok	factual	released	option_probability		gt
Clef-flash	medhallu	test	medhallu-test-0526-hal	verdict	medhallu-test-0526	2.2116e-05	0.2809554999694228	factual	0.9296	hallucinated	incorrect	ok	hallucinated	released	option_probability		hal
Clef-flash	medhallu	test	medhallu-test-0527-gt	verdict	medhallu-test-0527	2.6714e-05	0.282034375006333	factual	0.9091	factual	correct	ok	factual	released	option_probability		gt
Clef-flash	medhallu	test	medhallu-test-0527-hal	verdict	medhallu-test-0527	2.5688e-05	2.1102357080671936	factual	0.756	hallucinated	incorrect	ok	hallucinated	released	option_probability		hal
Clef-flash	medhallu	test	medhallu-test-0528-gt	verdict	medhallu-test-0528	2.2496e-05	0.2819066250231117	factual	0.852	factual	correct	ok	factual	released	option_probability		gt
Clef-flash	medhallu	test	medhallu-test-0528-hal	verdict	medhallu-test-0528	2.1812e-05	0.35721941594965756	factual	0.7804	hallucinated	incorrect	ok	hallucinated	released	option_probability		hal
Clef-flash	medhallu	test	medhallu-test-0529-gt	verdict	medhallu-test-0529	2.5992e-05	0.2803827910684049	factual	0.9265	factual	correct	ok	factual	released	option_probability		gt
Clef-flash	medhallu	test	medhallu-test-0529-hal	verdict	medhallu-test-0529	2.489e-05	0.283635042142123	factual	0.8194	hallucinated	incorrect	ok	hallucinated	released	option_probability		hal
Clef-flash	medhallu	test	medhallu-test-0530-gt	verdict	medhallu-test-0530	2.9183999999999997e-05	0.300327958073467	factual	0.9459	factual	correct	ok	factual	released	option_probability		gt
Clef-flash	medhallu	test	medhallu-test-0530-hal	verdict	medhallu-test-0530	3.1882e-05	0.3003675420768559	factual	0.6983	hallucinated	incorrect	ok	hallucinated	released	option_probability		hal
Clef-flash	medhallu	test	medhallu-test-0531-gt	verdict	medhallu-test-0531	1.9722e-05	0.33219862496480346	factual	0.692	factual	correct	ok	factual	released	option_probability		gt
Clef-flash	medhallu	test	medhallu-test-0531-hal	verdict	medhallu-test-0531	1.9228e-05	0.24525962490588427	factual	0.7477	hallucinated	incorrect	ok	hallucinated	released	option_probability		hal
Clef-flash	medhallu	test	medhallu-test-0532-gt	verdict	medhallu-test-0532	2.47e-05	0.27036641584709287	factual	0.9506	factual	correct	ok	factual	released	option_probability		gt
Clef-flash	medhallu	test	medhallu-test-0532-hal	verdict	medhallu-test-0532	2.3598e-05	0.2811783750075847	hallucinated	0.6798	hallucinated	correct	ok	hallucinated	released	option_probability		hal
Clef-flash	medhallu	test	medhallu-test-0533-gt	verdict	medhallu-test-0533	2.5535999999999997e-05	0.2767957909964025	factual	0.8655	factual	correct	ok	factual	released	option_probability		gt
Clef-flash	medhallu	test	medhallu-test-0533-hal	verdict	medhallu-test-0533	2.5878e-05	0.2667915828060359	hallucinated	0.675	hallucinated	correct	ok	hallucinated	released	option_probability		hal
Clef-flash	medhallu	test	medhallu-test-0534-gt	verdict	medhallu-test-0534	2.4282e-05	0.9683796248864383	factual	0.9528	factual	correct	ok	factual	released	option_probability		gt
Clef-flash	medhallu	test	medhallu-test-0534-hal	verdict	medhallu-test-0534	2.5574e-05	0.3751549159642309	factual	0.9397	hallucinated	incorrect	ok	hallucinated	released	option_probability		hal
Clef-flash	medhallu	test	medhallu-test-0535-gt	verdict	medhallu-test-0535	2.1622e-05	0.36887900019064546	factual	0.9488	factual	correct	ok	factual	released	option_probability		gt
Clef-flash	medhallu	test	medhallu-test-0535-hal	verdict	medhallu-test-0535	2.1355999999999997e-05	0.4109660000540316	hallucinated	0.8047	hallucinated	correct	ok	hallucinated	released	option_probability		hal
Clef-flash	medhallu	test	medhallu-test-0536-gt	verdict	medhallu-test-0536	2.8842e-05	0.44609216693788767	factual	0.9398	factual	correct	ok	factual	released	option_probability		gt
Clef-flash	medhallu	test	medhallu-test-0536-hal	verdict	medhallu-test-0536	2.8082e-05	0.3838305838871747	factual	0.9128	hallucinated	incorrect	ok	hallucinated	released	option_probability		hal
Clef-flash	medhallu	test	medhallu-test-0537-gt	verdict	medhallu-test-0537	2.3256e-05	0.48263558303005993	factual	0.922	factual	correct	ok	factual	released	option_probability		gt
Clef-flash	medhallu	test	medhallu-test-0537-hal	verdict	medhallu-test-0537	2.261e-05	0.39466891693882644	hallucinated	0.6238	hallucinated	correct	ok	hallucinated	released	option_probability		hal
Clef-flash	medhallu	test	medhallu-test-0538-gt	verdict	medhallu-test-0538	2.2838e-05	0.34281541709788144	factual	0.9473	factual	correct	ok	factual	released	option_probability		gt
Clef-flash	medhallu	test	medhallu-test-0538-hal	verdict	medhallu-test-0538	2.2457999999999997e-05	0.34349429211579263	hallucinated	0.6153	hallucinated	correct	ok	hallucinated	released	option_probability		hal
Clef-flash	medhallu	test	medhallu-test-0539-gt	verdict	medhallu-test-0539	3.5378e-05	0.45111974980682135	factual	0.9431	factual	correct	ok	factual	released	option_probability		gt
Clef-flash	medhallu	test	medhallu-test-0539-hal	verdict	medhallu-test-0539	3.4998e-05	0.35148783307522535	factual	0.9211	hallucinated	incorrect	ok	hallucinated	released	option_probability		hal
Clef-flash	medhallu	test	medhallu-test-0540-gt	verdict	medhallu-test-0540	2.6334e-05	0.4235273750964552	factual	0.953	factual	correct	ok	factual	released	option_probability		gt
Clef-flash	medhallu	test	medhallu-test-0540-hal	verdict	medhallu-test-0540	2.7853999999999998e-05	0.2794799590483308	factual	0.9576	hallucinated	incorrect	ok	hallucinated	released	option_probability		hal
Clef-flash	medhallu	test	medhallu-test-0541-gt	verdict	medhallu-test-0541	2.337e-05	0.28369750012643635	factual	0.9596	factual	correct	ok	factual	released	option_probability		gt
Clef-flash	medhallu	test	medhallu-test-0541-hal	verdict	medhallu-test-0541	2.489e-05	0.4674836250487715	factual	0.7871	hallucinated	incorrect	ok	hallucinated	released	option_probability		hal
Clef-flash	medhallu	test	medhallu-test-0542-gt	verdict	medhallu-test-0542	2.4053999999999997e-05	0.39072245801799	factual	0.9138	factual	correct	ok	factual	released	option_probability		gt
Clef-flash	medhallu	test	medhallu-test-0542-hal	verdict	medhallu-test-0542	2.3977999999999996e-05	0.2702887919731438	factual	0.8341	hallucinated	incorrect	ok	hallucinated	released	option_probability		hal
Clef-flash	medhallu	test	medhallu-test-0543-gt	verdict	medhallu-test-0543	2.3027999999999997e-05	0.3896249160170555	factual	0.9079	factual	correct	ok	factual	released	option_probability		gt
Clef-flash	medhallu	test	medhallu-test-0543-hal	verdict	medhallu-test-0543	2.2078e-05	0.3289605830796063	factual	0.7128	hallucinated	incorrect	ok	hallucinated	released	option_probability		hal
Clef-flash	medhallu	test	medhallu-test-0544-gt	verdict	medhallu-test-0544	1.5731999999999998e-05	0.2550553330220282	factual	0.962	factual	correct	ok	factual	released	option_probability		gt
Clef-flash	medhallu	test	medhallu-test-0544-hal	verdict	medhallu-test-0544	1.5466e-05	0.49937766697257757	factual	0.5658	hallucinated	incorrect	ok	hallucinated	released	option_probability		hal
Clef-flash	medhallu	test	medhallu-test-0545-gt	verdict	medhallu-test-0545	2.5764e-05	0.2753590422216803	factual	0.9349	factual	correct	ok	factual	released	option_probability		gt
Clef-flash	medhallu	test	medhallu-test-0545-hal	verdict	medhallu-test-0545	2.3103999999999998e-05	0.37987500010058284	factual	0.9588	hallucinated	incorrect	ok	hallucinated	released	option_probability		hal
Clef-flash	medhallu	test	medhallu-test-0546-gt	verdict	medhallu-test-0546	2.1507999999999998e-05	0.3102646248880774	factual	0.9344	factual	correct	ok	factual	released	option_probability		gt
Clef-flash	medhallu	test	medhallu-test-0546-hal	verdict	medhallu-test-0546	2.09e-05	0.28401291696354747	factual	0.9308	hallucinated	incorrect	ok	hallucinated	released	option_probability		hal
Clef-flash	medhallu	test	medhallu-test-0547-gt	verdict	medhallu-test-0547	2.7436e-05	0.2705637910403311	factual	0.662	factual	correct	ok	factual	released	option_probability		gt
Clef-flash	medhallu	test	medhallu-test-0547-hal	verdict	medhallu-test-0547	2.6029999999999996e-05	0.30993258417584	factual	0.6146	hallucinated	incorrect	ok	hallucinated	released	option_probability		hal
Clef-flash	medhallu	test	medhallu-test-0548-gt	verdict	medhallu-test-0548	2.8803999999999997e-05	0.36833216715604067	factual	0.9244	factual	correct	ok	factual	released	option_probability		gt
Clef-flash	medhallu	test	medhallu-test-0548-hal	verdict	medhallu-test-0548	2.6942e-05	0.30362466583028436	hallucinated	0.7179	hallucinated	correct	ok	hallucinated	released	option_probability		hal
Clef-flash	medhallu	test	medhallu-test-0549-gt	verdict	medhallu-test-0549	2.7436e-05	0.27478450001217425	factual	0.9301	factual	correct	ok	factual	released	option_probability		gt
Clef-flash	medhallu	test	medhallu-test-0549-hal	verdict	medhallu-test-0549	2.6334e-05	0.4240480421576649	hallucinated	0.6061	hallucinated	correct	ok	hallucinated	released	option_probability		hal
Clef-flash	medhallu	test	medhallu-test-0550-gt	verdict	medhallu-test-0550	2.622e-05	0.3767750409897417	factual	0.937	factual	correct	ok	factual	released	option_probability		gt
Clef-flash	medhallu	test	medhallu-test-0550-hal	verdict	medhallu-test-0550	2.4358e-05	0.3594881668686867	factual	0.8249	hallucinated	incorrect	ok	hallucinated	released	option_probability		hal
Clef-flash	medhallu	test	medhallu-test-0551-gt	verdict	medhallu-test-0551	3.002e-05	0.6325317919254303	factual	0.9461	factual	correct	ok	factual	released	option_probability		gt
Clef-flash	medhallu	test	medhallu-test-0551-hal	verdict	medhallu-test-0551	2.9222e-05	0.49467550008557737	factual	0.8874	hallucinated	incorrect	ok	hallucinated	released	option_probability		hal
Clef-flash	medhallu	test	medhallu-test-0552-gt	verdict	medhallu-test-0552	3.4656e-05	0.3607169999741018	factual	0.8926	factual	correct	ok	factual	released	option_probability		gt
Clef-flash	medhallu	test	medhallu-test-0552-hal	verdict	medhallu-test-0552	3.5758e-05	0.3613291659858078	factual	0.9332	hallucinated	incorrect	ok	hallucinated	released	option_probability		hal
Clef-flash	medhallu	test	medhallu-test-0553-gt	verdict	medhallu-test-0553	3.0514e-05	0.4275562912225723	factual	0.9387	factual	correct	ok	factual	released	option_probability		gt
Clef-flash	medhallu	test	medhallu-test-0553-hal	verdict	medhallu-test-0553	3.0362e-05	0.44299295893870294	factual	0.7192	hallucinated	incorrect	ok	hallucinated	released	option_probability		hal
Clef-flash	medhallu	test	medhallu-test-0554-gt	verdict	medhallu-test-0554	3.3288e-05	0.3907199171371758	factual	0.9323	factual	correct	ok	factual	released	option_probability		gt
Clef-flash	medhallu	test	medhallu-test-0554-hal	verdict	medhallu-test-0554	3.059e-05	0.44122075010091066	factual	0.8512	hallucinated	incorrect	ok	hallucinated	released	option_probability		hal
Clef-flash	medhallu	test	medhallu-test-0555-gt	verdict	medhallu-test-0555	2.0938e-05	0.34671791712753475	factual	0.9443	factual	correct	ok	factual	released	option_probability		gt
Clef-flash	medhallu	test	medhallu-test-0555-hal	verdict	medhallu-test-0555	2.0253999999999996e-05	0.34366704197600484	hallucinated	0.6077	hallucinated	correct	ok	hallucinated	released	option_probability		hal
Clef-flash	medhallu	test	medhallu-test-0556-gt	verdict	medhallu-test-0556	2.5346e-05	0.4860734997782856	factual	0.9403	factual	correct	ok	factual	released	option_probability		gt
Clef-flash	medhallu	test	medhallu-test-0556-hal	verdict	medhallu-test-0556	2.3902000000000003e-05	0.3411548750009388	factual	0.8521	hallucinated	incorrect	ok	hallucinated	released	option_probability		hal
Clef-flash	medhallu	test	medhallu-test-0557-gt	verdict	medhallu-test-0557	2.6029999999999996e-05	0.34331029187887907	factual	0.9408	factual	correct	ok	factual	released	option_probability		gt
Clef-flash	medhallu	test	medhallu-test-0557-hal	verdict	medhallu-test-0557	2.4509999999999997e-05	0.2659479579888284	factual	0.5072	hallucinated	incorrect	ok	hallucinated	released	option_probability		hal
Clef-flash	medhallu	test	medhallu-test-0558-gt	verdict	medhallu-test-0558	2.47e-05	0.3511395000386983	factual	0.7714	factual	correct	ok	factual	released	option_probability		gt
Clef-flash	medhallu	test	medhallu-test-0558-hal	verdict	medhallu-test-0558	2.4205999999999998e-05	0.29255491704680026	hallucinated	0.548	hallucinated	correct	ok	hallucinated	released	option_probability		hal
Clef-flash	medhallu	test	medhallu-test-0559-gt	verdict	medhallu-test-0559	2.014e-05	0.3269495000131428	factual	0.9165	factual	correct	ok	factual	released	option_probability		gt
Clef-flash	medhallu	test	medhallu-test-0559-hal	verdict	medhallu-test-0559	1.8886e-05	0.40517087490297854	factual	0.9416	hallucinated	incorrect	ok	hallucinated	released	option_probability		hal
Clef-flash	medhallu	test	medhallu-test-0560-gt	verdict	medhallu-test-0560	1.9532e-05	0.3266172921285033	factual	0.9114	factual	correct	ok	factual	released	option_probability		gt
Clef-flash	medhallu	test	medhallu-test-0560-hal	verdict	medhallu-test-0560	1.9835999999999998e-05	0.2717285000253469	hallucinated	0.7375	hallucinated	correct	ok	hallucinated	released	option_probability		hal
Clef-flash	medhallu	test	medhallu-test-0561-gt	verdict	medhallu-test-0561	3.0362e-05	0.3777768749278039	factual	0.9113	factual	correct	ok	factual	released	option_probability		gt
Clef-flash	medhallu	test	medhallu-test-0561-hal	verdict	medhallu-test-0561	2.9374e-05	0.5221816250123084	factual	0.9273	hallucinated	incorrect	ok	hallucinated	released	option_probability		hal
Clef-flash	medhallu	test	medhallu-test-0562-gt	verdict	medhallu-test-0562	2.9336e-05	0.39536766591481864	factual	0.9113	factual	correct	ok	factual	released	option_probability		gt
Clef-flash	medhallu	test	medhallu-test-0562-hal	verdict	medhallu-test-0562	2.8842e-05	0.4153753749560565	factual	0.6982	hallucinated	incorrect	ok	hallucinated	released	option_probability		hal
Clef-flash	medhallu	test	medhallu-test-0563-gt	verdict	medhallu-test-0563	2.4662e-05	0.29276458406820893	factual	0.9389	factual	correct	ok	factual	released	option_probability		gt
Clef-flash	medhallu	test	medhallu-test-0563-hal	verdict	medhallu-test-0563	2.5042e-05	0.5844900000374764	factual	0.9226	hallucinated	incorrect	ok	hallucinated	released	option_probability		hal
Clef-flash	medhallu	test	medhallu-test-0564-gt	verdict	medhallu-test-0564	2.6486e-05	0.5115348340477794	factual	0.939	factual	correct	ok	factual	released	option_probability		gt
Clef-flash	medhallu	test	medhallu-test-0564-hal	verdict	medhallu-test-0564	2.5003999999999996e-05	0.9033324581105262	factual	0.9008	hallucinated	incorrect	ok	hallucinated	released	option_probability		hal
Clef-flash	medhallu	test	medhallu-test-0565-gt	verdict	medhallu-test-0565	2.1242e-05	0.3932336668949574	factual	0.9044	factual	correct	ok	factual	released	option_probability		gt
Clef-flash	medhallu	test	medhallu-test-0565-hal	verdict	medhallu-test-0565	1.9455999999999998e-05	0.3529829999897629	factual	0.5532	hallucinated	incorrect	ok	hallucinated	released	option_probability		hal
Clef-flash	medhallu	test	medhallu-test-0566-gt	verdict	medhallu-test-0566	2.147e-05	0.37400762480683625	factual	0.9504	factual	correct	ok	factual	released	option_probability		gt
Clef-flash	medhallu	test	medhallu-test-0566-hal	verdict	medhallu-test-0566	2.0368e-05	0.31962108286097646	factual	0.8649	hallucinated	incorrect	ok	hallucinated	released	option_probability		hal
Clef-flash	medhallu	test	medhallu-test-0567-gt	verdict	medhallu-test-0567	2.9982e-05	0.41197579191066325	factual	0.8886	factual	correct	ok	factual	released	option_probability		gt
Clef-flash	medhallu	test	medhallu-test-0567-hal	verdict	medhallu-test-0567	2.8956e-05	0.46217345795594156	factual	0.7938	hallucinated	incorrect	ok	hallucinated	released	option_probability		hal
Clef-flash	medhallu	test	medhallu-test-0568-gt	verdict	medhallu-test-0568	2.3256e-05	0.40947645902633667	factual	0.9515	factual	correct	ok	factual	released	option_probability		gt
Clef-flash	medhallu	test	medhallu-test-0568-hal	verdict	medhallu-test-0568	2.3559999999999998e-05	0.3387614591047168	factual	0.9405	hallucinated	incorrect	ok	hallucinated	released	option_probability		hal
Clef-flash	medhallu	test	medhallu-test-0569-gt	verdict	medhallu-test-0569	1.7898e-05	0.30214495910331607	factual	0.9441	factual	correct	ok	factual	released	option_probability		gt
Clef-flash	medhallu	test	medhallu-test-0569-hal	verdict	medhallu-test-0569	1.7746e-05	0.29445037501864135	factual	0.9349	hallucinated	incorrect	ok	hallucinated	released	option_probability		hal
Clef-flash	medhallu	test	medhallu-test-0570-gt	verdict	medhallu-test-0570	2.7094e-05	0.33091079187579453	factual	0.9325	factual	correct	ok	factual	released	option_probability		gt
Clef-flash	medhallu	test	medhallu-test-0570-hal	verdict	medhallu-test-0570	2.5954e-05	0.4054201249964535	factual	0.5223	hallucinated	incorrect	ok	hallucinated	released	option_probability		hal
Clef-flash	medhallu	test	medhallu-test-0571-gt	verdict	medhallu-test-0571	2.4472e-05	0.2816397079732269	factual	0.9417	factual	correct	ok	factual	released	option_probability		gt
Clef-flash	medhallu	test	medhallu-test-0571-hal	verdict	medhallu-test-0571	2.4509999999999997e-05	0.5136326658539474	factual	0.9399	hallucinated	incorrect	ok	hallucinated	released	option_probability		hal
Clef-flash	medhallu	test	medhallu-test-0572-gt	verdict	medhallu-test-0572	1.9835999999999998e-05	0.5126676671206951	factual	0.947	factual	correct	ok	factual	released	option_probability		gt
Clef-flash	medhallu	test	medhallu-test-0572-hal	verdict	medhallu-test-0572	1.8962e-05	0.25843279203400016	hallucinated	0.7947	hallucinated	correct	ok	hallucinated	released	option_probability		hal
Clef-flash	medhallu	test	medhallu-test-0573-gt	verdict	medhallu-test-0573	2.5611999999999998e-05	0.3075129159260541	factual	0.9598	factual	correct	ok	factual	released	option_probability		gt
Clef-flash	medhallu	test	medhallu-test-0573-hal	verdict	medhallu-test-0573	2.5726e-05	0.29855520906858146	factual	0.8609	hallucinated	incorrect	ok	hallucinated	released	option_probability		hal
Clef-flash	medhallu	test	medhallu-test-0574-gt	verdict	medhallu-test-0574	2.5042e-05	0.3174376250244677	factual	0.9423	factual	correct	ok	factual	released	option_probability		gt
Clef-flash	medhallu	test	medhallu-test-0574-hal	verdict	medhallu-test-0574	2.489e-05	0.36679808306507766	factual	0.9239	hallucinated	incorrect	ok	hallucinated	released	option_probability		hal
Clef-flash	medhallu	test	medhallu-test-0575-gt	verdict	medhallu-test-0575	1.9114e-05	0.2963428341317922	factual	0.9286	factual	correct	ok	factual	released	option_probability		gt
Clef-flash	medhallu	test	medhallu-test-0575-hal	verdict	medhallu-test-0575	1.9304e-05	0.24715470802038908	factual	0.9478	hallucinated	incorrect	ok	hallucinated	released	option_probability		hal
Clef-flash	medhallu	test	medhallu-test-0576-gt	verdict	medhallu-test-0576	2.8006e-05	0.29871241585351527	factual	0.7841	factual	correct	ok	factual	released	option_probability		gt
Clef-flash	medhallu	test	medhallu-test-0576-hal	verdict	medhallu-test-0576	2.6751999999999997e-05	0.286735458066687	hallucinated	0.6664	hallucinated	correct	ok	hallucinated	released	option_probability		hal
Clef-flash	medhallu	test	medhallu-test-0577-gt	verdict	medhallu-test-0577	2.2381999999999997e-05	0.2865800408180803	factual	0.9406	factual	correct	ok	factual	released	option_probability		gt
Clef-flash	medhallu	test	medhallu-test-0577-hal	verdict	medhallu-test-0577	2.1317999999999998e-05	0.3151800830382854	factual	0.9087	hallucinated	incorrect	ok	hallucinated	released	option_probability		hal
Clef-flash	medhallu	test	medhallu-test-0578-gt	verdict	medhallu-test-0578	2.2078e-05	0.2932948749512434	factual	0.9565	factual	correct	ok	factual	released	option_probability		gt
Clef-flash	medhallu	test	medhallu-test-0578-hal	verdict	medhallu-test-0578	2.3939999999999998e-05	0.29199270787648857	factual	0.938	hallucinated	incorrect	ok	hallucinated	released	option_probability		hal
Clef-flash	medhallu	test	medhallu-test-0579-gt	verdict	medhallu-test-0579	2.1774000000000002e-05	0.4062127920333296	factual	0.9532	factual	correct	ok	factual	released	option_probability		gt
Clef-flash	medhallu	test	medhallu-test-0579-hal	verdict	medhallu-test-0579	2.166e-05	0.2718189998995513	factual	0.9484	hallucinated	incorrect	ok	hallucinated	released	option_probability		hal
Clef-flash	medhallu	test	medhallu-test-0580-gt	verdict	medhallu-test-0580	2.6714e-05	0.2876371250022203	factual	0.935	factual	correct	ok	factual	released	option_probability		gt
Clef-flash	medhallu	test	medhallu-test-0580-hal	verdict	medhallu-test-0580	2.6904e-05	0.2869492908939719	factual	0.5494	hallucinated	incorrect	ok	hallucinated	released	option_probability		hal
Clef-flash	medhallu	test	medhallu-test-0581-gt	verdict	medhallu-test-0581	1.862e-05	0.5372961249668151	hallucinated	0.5318	factual	incorrect	ok	factual	released	option_probability		gt
Clef-flash	medhallu	test	medhallu-test-0581-hal	verdict	medhallu-test-0581	1.8506e-05	0.22845224989578128	hallucinated	0.7967	hallucinated	correct	ok	hallucinated	released	option_probability		hal
Clef-flash	medhallu	test	medhallu-test-0582-gt	verdict	medhallu-test-0582	2.9602e-05	0.9257734168786556	factual	0.918	factual	correct	ok	factual	released	option_probability		gt
Clef-flash	medhallu	test	medhallu-test-0582-hal	verdict	medhallu-test-0582	2.7816e-05	0.28641479182988405	factual	0.871	hallucinated	incorrect	ok	hallucinated	released	option_probability		hal
Clef-flash	medhallu	test	medhallu-test-0583-gt	verdict	medhallu-test-0583	2.527e-05	0.33086120802909136	factual	0.9415	factual	correct	ok	factual	released	option_probability		gt
Clef-flash	medhallu	test	medhallu-test-0583-hal	verdict	medhallu-test-0583	2.4624e-05	0.2718723330181092	factual	0.9236	hallucinated	incorrect	ok	hallucinated	released	option_probability		hal
Clef-flash	medhallu	test	medhallu-test-0584-gt	verdict	medhallu-test-0584	2.2648e-05	0.37744308286346495	factual	0.8772	factual	correct	ok	factual	released	option_probability		gt
Clef-flash	medhallu	test	medhallu-test-0584-hal	verdict	medhallu-test-0584	2.2496e-05	0.28147000004537404	hallucinated	0.7726	hallucinated	correct	ok	hallucinated	released	option_probability		hal
Clef-flash	medhallu	test	medhallu-test-0585-gt	verdict	medhallu-test-0585	2.622e-05	0.27696695807389915	factual	0.9021	factual	correct	ok	factual	released	option_probability		gt
Clef-flash	medhallu	test	medhallu-test-0585-hal	verdict	medhallu-test-0585	2.5155999999999998e-05	0.32174412510357797	factual	0.9175	hallucinated	incorrect	ok	hallucinated	released	option_probability		hal
Clef-flash	medhallu	test	medhallu-test-0586-gt	verdict	medhallu-test-0586	2.1812e-05	0.32151175010949373	factual	0.7443	factual	correct	ok	factual	released	option_probability		gt
Clef-flash	medhallu	test	medhallu-test-0586-hal	verdict	medhallu-test-0586	2.1774000000000002e-05	0.413802457973361	factual	0.8621	hallucinated	incorrect	ok	hallucinated	released	option_probability		hal
Clef-flash	medhallu	test	medhallu-test-0587-gt	verdict	medhallu-test-0587	2.5992e-05	0.32129754195921123	factual	0.9413	factual	correct	ok	factual	released	option_probability		gt
Clef-flash	medhallu	test	medhallu-test-0587-hal	verdict	medhallu-test-0587	2.5992e-05	0.3123378751333803	factual	0.6541	hallucinated	incorrect	ok	hallucinated	released	option_probability		hal
Clef-flash	medhallu	test	medhallu-test-0588-gt	verdict	medhallu-test-0588	1.862e-05	0.23133950005285442	factual	0.955	factual	correct	ok	factual	released	option_probability		gt
Clef-flash	medhallu	test	medhallu-test-0588-hal	verdict	medhallu-test-0588	2.1926e-05	0.32026695809327066	factual	0.9311	hallucinated	incorrect	ok	hallucinated	released	option_probability		hal
Clef-flash	medhallu	test	medhallu-test-0589-gt	verdict	medhallu-test-0589	2.6904e-05	0.32287154090590775	factual	0.9183	factual	correct	ok	factual	released	option_probability		gt
Clef-flash	medhallu	test	medhallu-test-0589-hal	verdict	medhallu-test-0589	2.5079999999999997e-05	0.31461758399382234	factual	0.8699	hallucinated	incorrect	ok	hallucinated	released	option_probability		hal
Clef-flash	medhallu	test	medhallu-test-0590-gt	verdict	medhallu-test-0590	2.4282e-05	0.31888920813798904	factual	0.9439	factual	correct	ok	factual	released	option_probability		gt
Clef-flash	medhallu	test	medhallu-test-0590-hal	verdict	medhallu-test-0590	2.5155999999999998e-05	0.8338202920276672	factual	0.9527	hallucinated	incorrect	ok	hallucinated	released	option_probability		hal
Clef-flash	medhallu	test	medhallu-test-0591-gt	verdict	medhallu-test-0591	1.9608e-05	0.3110147078987211	factual	0.9516	factual	correct	ok	factual	released	option_probability		gt
Clef-flash	medhallu	test	medhallu-test-0591-hal	verdict	medhallu-test-0591	1.9798e-05	0.36138375010341406	factual	0.9375	hallucinated	incorrect	ok	hallucinated	released	option_probability		hal
Clef-flash	medhallu	test	medhallu-test-0592-gt	verdict	medhallu-test-0592	1.8088e-05	0.2698650830425322	factual	0.9228	factual	correct	ok	factual	released	option_probability		gt
Clef-flash	medhallu	test	medhallu-test-0592-hal	verdict	medhallu-test-0592	1.6605999999999997e-05	0.33833416597917676	factual	0.9506	hallucinated	incorrect	ok	hallucinated	released	option_probability		hal
Clef-flash	medhallu	test	medhallu-test-0593-gt	verdict	medhallu-test-0593	2.4205999999999998e-05	0.3409475840162486	factual	0.7488	factual	correct	ok	factual	released	option_probability		gt
Clef-flash	medhallu	test	medhallu-test-0593-hal	verdict	medhallu-test-0593	2.2952e-05	0.7801299579441547	factual	0.9052	hallucinated	incorrect	ok	hallucinated	released	option_probability		hal
Clef-flash	medhallu	test	medhallu-test-0594-gt	verdict	medhallu-test-0594	2.2533999999999998e-05	0.30653495783917606	factual	0.8783	factual	correct	ok	factual	released	option_probability		gt
Clef-flash	medhallu	test	medhallu-test-0594-hal	verdict	medhallu-test-0594	2.2002e-05	0.29998795804567635	factual	0.9272	hallucinated	incorrect	ok	hallucinated	released	option_probability		hal
Clef-flash	medhallu	test	medhallu-test-0595-gt	verdict	medhallu-test-0595	2.166e-05	0.27822916698642075	factual	0.9049	factual	correct	ok	factual	released	option_probability		gt
Clef-flash	medhallu	test	medhallu-test-0595-hal	verdict	medhallu-test-0595	2.0444e-05	0.3484370419755578	factual	0.6764	hallucinated	incorrect	ok	hallucinated	released	option_probability		hal
Clef-flash	medhallu	test	medhallu-test-0596-gt	verdict	medhallu-test-0596	2.1964e-05	0.2742992078419775	factual	0.8919	factual	correct	ok	factual	released	option_probability		gt
Clef-flash	medhallu	test	medhallu-test-0596-hal	verdict	medhallu-test-0596	2.0558e-05	0.3155143749900162	hallucinated	0.5256	hallucinated	correct	ok	hallucinated	released	option_probability		hal
Clef-flash	medhallu	test	medhallu-test-0597-gt	verdict	medhallu-test-0597	2.8803999999999997e-05	0.3034581250976771	factual	0.9601	factual	correct	ok	factual	released	option_probability		gt
Clef-flash	medhallu	test	medhallu-test-0597-hal	verdict	medhallu-test-0597	2.8120000000000002e-05	0.3699479589704424	hallucinated	0.5985	hallucinated	correct	ok	hallucinated	released	option_probability		hal
Clef-flash	medhallu	test	medhallu-test-0598-gt	verdict	medhallu-test-0598	1.7822e-05	0.5092570839915425	factual	0.9515	factual	correct	ok	factual	released	option_probability		gt
Clef-flash	medhallu	test	medhallu-test-0598-hal	verdict	medhallu-test-0598	1.8126000000000002e-05	0.3558821252081543	factual	0.9039	hallucinated	incorrect	ok	hallucinated	released	option_probability		hal
Clef-flash	medhallu	test	medhallu-test-0599-gt	verdict	medhallu-test-0599	2.3598e-05	0.29737116605974734	factual	0.9539	factual	correct	ok	factual	released	option_probability		gt
Clef-flash	medhallu	test	medhallu-test-0599-hal	verdict	medhallu-test-0599	2.2306e-05	0.26089158398099244	factual	0.826	hallucinated	incorrect	ok	hallucinated	released	option_probability		hal
Clef-flash	medhallu	test	medhallu-test-0600-gt	verdict	medhallu-test-0600	1.862e-05	0.3975317080039531	factual	0.9095	factual	correct	ok	factual	released	option_probability		gt
Clef-flash	medhallu	test	medhallu-test-0600-hal	verdict	medhallu-test-0600	1.6416e-05	0.3250231670681387	hallucinated	0.7746	hallucinated	correct	ok	hallucinated	released	option_probability		hal
Clef-flash	medhallu	test	medhallu-test-0601-gt	verdict	medhallu-test-0601	1.9418e-05	0.24572474998421967	factual	0.7946	factual	correct	ok	factual	released	option_probability		gt
Clef-flash	medhallu	test	medhallu-test-0601-hal	verdict	medhallu-test-0601	1.862e-05	0.2904116250574589	hallucinated	0.6094	hallucinated	correct	ok	hallucinated	released	option_probability		hal
Clef-flash	medhallu	test	medhallu-test-0602-gt	verdict	medhallu-test-0602	2.3636e-05	0.3346326248720288	factual	0.9455	factual	correct	ok	factual	released	option_probability		gt
Clef-flash	medhallu	test	medhallu-test-0602-hal	verdict	medhallu-test-0602	2.3522e-05	0.3692867089994252	factual	0.9326	hallucinated	incorrect	ok	hallucinated	released	option_probability		hal
Clef-flash	medhallu	test	medhallu-test-0603-gt	verdict	medhallu-test-0603	2.1431999999999997e-05	0.29749270901083946	factual	0.9183	factual	correct	ok	factual	released	option_probability		gt
Clef-flash	medhallu	test	medhallu-test-0603-hal	verdict	medhallu-test-0603	2.109e-05	0.3308094160165638	factual	0.7995	hallucinated	incorrect	ok	hallucinated	released	option_probability		hal
Clef-flash	medhallu	test	medhallu-test-0604-gt	verdict	medhallu-test-0604	2.3256e-05	0.2914596670307219	factual	0.9286	factual	correct	ok	factual	released	option_probability		gt
Clef-flash	medhallu	test	medhallu-test-0604-hal	verdict	medhallu-test-0604	2.204e-05	0.35869150003418326	hallucinated	0.5852	hallucinated	correct	ok	hallucinated	released	option_probability		hal
Clef-flash	medhallu	test	medhallu-test-0605-gt	verdict	medhallu-test-0605	2.3179999999999998e-05	0.36099299998022616	factual	0.937	factual	correct	ok	factual	released	option_probability		gt
Clef-flash	medhallu	test	medhallu-test-0605-hal	verdict	medhallu-test-0605	2.204e-05	0.3310190828051418	factual	0.9134	hallucinated	incorrect	ok	hallucinated	released	option_probability		hal
Clef-flash	medhallu	test	medhallu-test-0606-gt	verdict	medhallu-test-0606	2.1166e-05	0.2617758749984205	factual	0.9206	factual	correct	ok	factual	released	option_probability		gt
Clef-flash	medhallu	test	medhallu-test-0606-hal	verdict	medhallu-test-0606	2.09e-05	0.4461920829489827	factual	0.9231	hallucinated	incorrect	ok	hallucinated	released	option_probability		hal
Clef-flash	medhallu	test	medhallu-test-0607-gt	verdict	medhallu-test-0607	2.9108e-05	0.35262266593053937	factual	0.9408	factual	correct	ok	factual	released	option_probability		gt
Clef-flash	medhallu	test	medhallu-test-0607-hal	verdict	medhallu-test-0607	2.8766e-05	0.28055291599594057	factual	0.8644	hallucinated	incorrect	ok	hallucinated	released	option_probability		hal
Clef-flash	medhallu	test	medhallu-test-0608-gt	verdict	medhallu-test-0608	2.0672e-05	0.3676871669013053	factual	0.9209	factual	correct	ok	factual	released	option_probability		gt
Clef-flash	medhallu	test	medhallu-test-0608-hal	verdict	medhallu-test-0608	1.9912e-05	0.29384787497110665	factual	0.918	hallucinated	incorrect	ok	hallucinated	released	option_probability		hal
Clef-flash	medhallu	test	medhallu-test-0609-gt	verdict	medhallu-test-0609	2.4244e-05	0.32183395815081894	factual	0.949	factual	correct	ok	factual	released	option_probability		gt
Clef-flash	medhallu	test	medhallu-test-0609-hal	verdict	medhallu-test-0609	2.4092e-05	0.5273664579726756	factual	0.522	hallucinated	incorrect	ok	hallucinated	released	option_probability		hal
Clef-flash	medhallu	test	medhallu-test-0610-gt	verdict	medhallu-test-0610	2.0672e-05	0.26153191714547575	factual	0.9056	factual	correct	ok	factual	released	option_probability		gt
Clef-flash	medhallu	test	medhallu-test-0610-hal	verdict	medhallu-test-0610	2.1355999999999997e-05	0.28630587505176663	factual	0.9387	hallucinated	incorrect	ok	hallucinated	released	option_probability		hal
Clef-flash	medhallu	test	medhallu-test-0611-gt	verdict	medhallu-test-0611	2.2496e-05	0.4077617081347853	factual	0.8539	factual	correct	ok	factual	released	option_probability		gt
Clef-flash	medhallu	test	medhallu-test-0611-hal	verdict	medhallu-test-0611	2.1964e-05	0.25645983405411243	factual	0.9437	hallucinated	incorrect	ok	hallucinated	released	option_probability		hal
Clef-flash	medhallu	test	medhallu-test-0612-gt	verdict	medhallu-test-0612	2.66e-05	0.355949749937281	factual	0.9387	factual	correct	ok	factual	released	option_probability		gt
Clef-flash	medhallu	test	medhallu-test-0612-hal	verdict	medhallu-test-0612	2.6296e-05	0.28022129205055535	factual	0.7781	hallucinated	incorrect	ok	hallucinated	released	option_probability		hal
Clef-flash	medhallu	test	medhallu-test-0613-gt	verdict	medhallu-test-0613	2.5726e-05	0.28948816703632474	factual	0.8952	factual	correct	ok	factual	released	option_probability		gt
Clef-flash	medhallu	test	medhallu-test-0613-hal	verdict	medhallu-test-0613	2.4624e-05	0.2617239998653531	factual	0.8699	hallucinated	incorrect	ok	hallucinated	released	option_probability		hal
Clef-flash	medhallu	test	medhallu-test-0614-gt	verdict	medhallu-test-0614	1.9532e-05	0.314547625137493	factual	0.959	factual	correct	ok	factual	released	option_probability		gt
Clef-flash	medhallu	test	medhallu-test-0614-hal	verdict	medhallu-test-0614	1.9608e-05	0.3177944999188185	hallucinated	0.6003	hallucinated	correct	ok	hallucinated	released	option_probability		hal
Clef-flash	medhallu	test	medhallu-test-0615-gt	verdict	medhallu-test-0615	1.957e-05	0.30011037504300475	factual	0.944	factual	correct	ok	factual	released	option_probability		gt
Clef-flash	medhallu	test	medhallu-test-0615-hal	verdict	medhallu-test-0615	1.8962e-05	0.30872062500566244	hallucinated	0.7807	hallucinated	correct	ok	hallucinated	released	option_probability		hal
Clef-flash	medhallu	test	medhallu-test-0616-gt	verdict	medhallu-test-0616	2.8424e-05	0.3339934579562396	factual	0.9479	factual	correct	ok	factual	released	option_probability		gt
Clef-flash	medhallu	test	medhallu-test-0616-hal	verdict	medhallu-test-0616	2.774e-05	0.3977035831194371	factual	0.9274	hallucinated	incorrect	ok	hallucinated	released	option_probability		hal
Clef-flash	medhallu	test	medhallu-test-0617-gt	verdict	medhallu-test-0617	2.9374e-05	0.2982212919741869	factual	0.9619	factual	correct	ok	factual	released	option_probability		gt
Clef-flash	medhallu	test	medhallu-test-0617-hal	verdict	medhallu-test-0617	2.9374e-05	0.35252587497234344	factual	0.5631	hallucinated	incorrect	ok	hallucinated	released	option_probability		hal
Clef-flash	medhallu	test	medhallu-test-0618-gt	verdict	medhallu-test-0618	2.3256e-05	0.3144628331065178	factual	0.9438	factual	correct	ok	factual	released	option_probability		gt
Clef-flash	medhallu	test	medhallu-test-0618-hal	verdict	medhallu-test-0618	2.2153999999999998e-05	0.31099104206077754	factual	0.9257	hallucinated	incorrect	ok	hallucinated	released	option_probability		hal
Clef-flash	medhallu	test	medhallu-test-0619-gt	verdict	medhallu-test-0619	2.3027999999999997e-05	0.7263017920777202	factual	0.9485	factual	correct	ok	factual	released	option_probability		gt
Clef-flash	medhallu	test	medhallu-test-0619-hal	verdict	medhallu-test-0619	2.3142e-05	0.3671410419046879	hallucinated	0.5408	hallucinated	correct	ok	hallucinated	released	option_probability		hal
Clef-flash	medhallu	test	medhallu-test-0620-gt	verdict	medhallu-test-0620	1.9114e-05	0.31524587515741587	factual	0.916	factual	correct	ok	factual	released	option_probability		gt
Clef-flash	medhallu	test	medhallu-test-0620-hal	verdict	medhallu-test-0620	1.8696e-05	0.24081087508238852	factual	0.8563	hallucinated	incorrect	ok	hallucinated	released	option_probability		hal
Clef-flash	medhallu	test	medhallu-test-0621-gt	verdict	medhallu-test-0621	2.0748000000000002e-05	0.28177108289673924	factual	0.9381	factual	correct	ok	factual	released	option_probability		gt
Clef-flash	medhallu	test	medhallu-test-0621-hal	verdict	medhallu-test-0621	1.9988e-05	0.29769400018267334	factual	0.6154	hallucinated	incorrect	ok	hallucinated	released	option_probability		hal
Clef-flash	medhallu	test	medhallu-test-0622-gt	verdict	medhallu-test-0622	2.185e-05	0.5825362920295447	factual	0.9306	factual	correct	ok	factual	released	option_probability		gt
Clef-flash	medhallu	test	medhallu-test-0622-hal	verdict	medhallu-test-0622	2.1355999999999997e-05	0.33889691601507366	factual	0.8932	hallucinated	incorrect	ok	hallucinated	released	option_probability		hal
Clef-flash	medhallu	test	medhallu-test-0623-gt	verdict	medhallu-test-0623	2.6942e-05	0.3446360419038683	factual	0.9429	factual	correct	ok	factual	released	option_probability		gt
Clef-flash	medhallu	test	medhallu-test-0623-hal	verdict	medhallu-test-0623	2.6372e-05	0.37525266711600125	factual	0.5307	hallucinated	incorrect	ok	hallucinated	released	option_probability		hal
Clef-flash	medhallu	test	medhallu-test-0624-gt	verdict	medhallu-test-0624	2.2800000000000002e-05	0.39882004214450717	factual	0.9457	factual	correct	ok	factual	released	option_probability		gt
Clef-flash	medhallu	test	medhallu-test-0624-hal	verdict	medhallu-test-0624	2.2344e-05	0.3821562500670552	hallucinated	0.6681	hallucinated	correct	ok	hallucinated	released	option_probability		hal
Clef-flash	medhallu	test	medhallu-test-0625-gt	verdict	medhallu-test-0625	2.3027999999999997e-05	0.3832122499588877	factual	0.8815	factual	correct	ok	factual	released	option_probability		gt
Clef-flash	medhallu	test	medhallu-test-0625-hal	verdict	medhallu-test-0625	2.1242e-05	0.4014468330424279	hallucinated	0.6215	hallucinated	correct	ok	hallucinated	released	option_probability		hal
Clef-flash	medhallu	test	medhallu-test-0626-gt	verdict	medhallu-test-0626	2.5992e-05	0.37194908293895423	factual	0.9347	factual	correct	ok	factual	released	option_probability		gt
Clef-flash	medhallu	test	medhallu-test-0626-hal	verdict	medhallu-test-0626	2.5574e-05	0.3872959171421826	factual	0.8769	hallucinated	incorrect	ok	hallucinated	released	option_probability		hal
Clef-flash	medhallu	test	medhallu-test-0627-gt	verdict	medhallu-test-0627	1.9114e-05	0.4052567498292774	factual	0.9455	factual	correct	ok	factual	released	option_probability		gt
Clef-flash	medhallu	test	medhallu-test-0627-hal	verdict	medhallu-test-0627	1.8962e-05	0.29567704093642533	hallucinated	0.5954	hallucinated	correct	ok	hallucinated	released	option_probability		hal
Clef-flash	medhallu	test	medhallu-test-0628-gt	verdict	medhallu-test-0628	2.3788e-05	0.3471188750118017	factual	0.9445	factual	correct	ok	factual	released	option_probability		gt
Clef-flash	medhallu	test	medhallu-test-0628-hal	verdict	medhallu-test-0628	2.2533999999999998e-05	0.4231815419625491	factual	0.9446	hallucinated	incorrect	ok	hallucinated	released	option_probability		hal
Clef-flash	medhallu	test	medhallu-test-0629-gt	verdict	medhallu-test-0629	2.3256e-05	0.3495821659453213	factual	0.8603	factual	correct	ok	factual	released	option_probability		gt
Clef-flash	medhallu	test	medhallu-test-0629-hal	verdict	medhallu-test-0629	2.3218e-05	0.6945910840295255	factual	0.8995	hallucinated	incorrect	ok	hallucinated	released	option_probability		hal
Clef-flash	medhallu	test	medhallu-test-0630-gt	verdict	medhallu-test-0630	2.1355999999999997e-05	0.3086579160299152	factual	0.9482	factual	correct	ok	factual	released	option_probability		gt
Clef-flash	medhallu	test	medhallu-test-0630-hal	verdict	medhallu-test-0630	2.0558e-05	0.42087183287367225	factual	0.8589	hallucinated	incorrect	ok	hallucinated	released	option_probability		hal
Clef-flash	medhallu	test	medhallu-test-0631-gt	verdict	medhallu-test-0631	2.2381999999999997e-05	0.305621791863814	factual	0.9427	factual	correct	ok	factual	released	option_probability		gt
Clef-flash	medhallu	test	medhallu-test-0631-hal	verdict	medhallu-test-0631	2.2381999999999997e-05	0.288848000112921	factual	0.8302	hallucinated	incorrect	ok	hallucinated	released	option_probability		hal
Clef-flash	medhallu	test	medhallu-test-0632-gt	verdict	medhallu-test-0632	2.2078e-05	0.29639858403243124	factual	0.9496	factual	correct	ok	factual	released	option_probability		gt
Clef-flash	medhallu	test	medhallu-test-0632-hal	verdict	medhallu-test-0632	2.0405999999999997e-05	0.3338657501153648	factual	0.8439	hallucinated	incorrect	ok	hallucinated	released	option_probability		hal
Clef-flash	medhallu	test	medhallu-test-0633-gt	verdict	medhallu-test-0633	2.6751999999999997e-05	0.3369835000485182	factual	0.8494	factual	correct	ok	factual	released	option_probability		gt
Clef-flash	medhallu	test	medhallu-test-0633-hal	verdict	medhallu-test-0633	2.5992e-05	0.2854428749997169	factual	0.8595	hallucinated	incorrect	ok	hallucinated	released	option_probability		hal
Clef-flash	medhallu	test	medhallu-test-0634-gt	verdict	medhallu-test-0634	2.1812e-05	0.31834829202853143	factual	0.9281	factual	correct	ok	factual	released	option_probability		gt
Clef-flash	medhallu	test	medhallu-test-0634-hal	verdict	medhallu-test-0634	2.1774000000000002e-05	0.3215490421280265	factual	0.6311	hallucinated	incorrect	ok	hallucinated	released	option_probability		hal
Clef-flash	medhallu	test	medhallu-test-0635-gt	verdict	medhallu-test-0635	2.4738e-05	0.3613818751182407	factual	0.9187	factual	correct	ok	factual	released	option_probability		gt
Clef-flash	medhallu	test	medhallu-test-0635-hal	verdict	medhallu-test-0635	2.4662e-05	0.2853362080641091	factual	0.7205	hallucinated	incorrect	ok	hallucinated	released	option_probability		hal
Clef-flash	medhallu	test	medhallu-test-0636-gt	verdict	medhallu-test-0636	2.185e-05	0.33698745910078287	factual	0.9507	factual	correct	ok	factual	released	option_probability		gt
Clef-flash	medhallu	test	medhallu-test-0636-hal	verdict	medhallu-test-0636	2.0596e-05	0.32042383309453726	hallucinated	0.7089	hallucinated	correct	ok	hallucinated	released	option_probability		hal
Clef-flash	medhallu	test	medhallu-test-0637-gt	verdict	medhallu-test-0637	2.9298e-05	0.44451929116621614	factual	0.9432	factual	correct	ok	factual	released	option_probability		gt
Clef-flash	medhallu	test	medhallu-test-0637-hal	verdict	medhallu-test-0637	2.8652e-05	0.27448349981568754	hallucinated	0.5477	hallucinated	correct	ok	hallucinated	released	option_probability		hal
Clef-flash	medhallu	test	medhallu-test-0638-gt	verdict	medhallu-test-0638	1.8809999999999998e-05	0.27109337504953146	factual	0.951	factual	correct	ok	factual	released	option_probability		gt
Clef-flash	medhallu	test	medhallu-test-0638-hal	verdict	medhallu-test-0638	1.8658e-05	0.3215455000754446	factual	0.7473	hallucinated	incorrect	ok	hallucinated	released	option_probability		hal
Clef-flash	medhallu	test	medhallu-test-0639-gt	verdict	medhallu-test-0639	3.4086e-05	0.3220718330703676	factual	0.9328	factual	correct	ok	factual	released	option_probability		gt
Clef-flash	medhallu	test	medhallu-test-0639-hal	verdict	medhallu-test-0639	3.3478e-05	0.404485790990293	factual	0.883	hallucinated	incorrect	ok	hallucinated	released	option_probability		hal
Clef-flash	medhallu	test	medhallu-test-0640-gt	verdict	medhallu-test-0640	2.47e-05	0.27360129193402827	factual	0.905	factual	correct	ok	factual	released	option_probability		gt
Clef-flash	medhallu	test	medhallu-test-0640-hal	verdict	medhallu-test-0640	2.4282e-05	0.33638554182834923	factual	0.7571	hallucinated	incorrect	ok	hallucinated	released	option_probability		hal
Clef-flash	medhallu	test	medhallu-test-0641-gt	verdict	medhallu-test-0641	1.8733999999999997e-05	0.2530836670193821	factual	0.898	factual	correct	ok	factual	released	option_probability		gt
Clef-flash	medhallu	test	medhallu-test-0641-hal	verdict	medhallu-test-0641	1.8088e-05	0.35483620897866786	factual	0.6377	hallucinated	incorrect	ok	hallucinated	released	option_probability		hal
Clef-flash	medhallu	test	medhallu-test-0642-gt	verdict	medhallu-test-0642	3.1654e-05	0.46159837511368096	factual	0.9462	factual	correct	ok	factual	released	option_probability		gt
Clef-flash	medhallu	test	medhallu-test-0642-hal	verdict	medhallu-test-0642	3.021e-05	0.3873858340084553	hallucinated	0.6434	hallucinated	correct	ok	hallucinated	released	option_probability		hal
Clef-flash	medhallu	test	medhallu-test-0643-gt	verdict	medhallu-test-0643	2.0672e-05	0.30176983308047056	factual	0.9459	factual	correct	ok	factual	released	option_probability		gt
Clef-flash	medhallu	test	medhallu-test-0643-hal	verdict	medhallu-test-0643	1.9759999999999997e-05	0.3783421670086682	hallucinated	0.5006	hallucinated	correct	ok	hallucinated	released	option_probability		hal
Clef-flash	medhallu	test	medhallu-test-0644-gt	verdict	medhallu-test-0644	1.6302e-05	0.4227926670573652	factual	0.924	factual	correct	ok	factual	released	option_probability		gt
Clef-flash	medhallu	test	medhallu-test-0644-hal	verdict	medhallu-test-0644	1.596e-05	0.3429875001311302	hallucinated	0.623	hallucinated	correct	ok	hallucinated	released	option_probability		hal
Clef-flash	medhallu	test	medhallu-test-0645-gt	verdict	medhallu-test-0645	2.622e-05	0.38287500012665987	factual	0.9059	factual	correct	ok	factual	released	option_probability		gt
Clef-flash	medhallu	test	medhallu-test-0645-hal	verdict	medhallu-test-0645	2.489e-05	0.2713282499462366	factual	0.6747	hallucinated	incorrect	ok	hallucinated	released	option_probability		hal
Clef-flash	medhallu	test	medhallu-test-0646-gt	verdict	medhallu-test-0646	2.9183999999999997e-05	0.33306083315983415	factual	0.945	factual	correct	ok	factual	released	option_probability		gt
Clef-flash	medhallu	test	medhallu-test-0646-hal	verdict	medhallu-test-0646	2.7550000000000002e-05	2.835969290928915	hallucinated	0.5173	hallucinated	correct	ok	hallucinated	released	option_probability		hal
Clef-flash	medhallu	test	medhallu-test-0647-gt	verdict	medhallu-test-0647	2.0634e-05	0.2986062078271061	factual	0.9429	factual	correct	ok	factual	released	option_probability		gt
Clef-flash	medhallu	test	medhallu-test-0647-hal	verdict	medhallu-test-0647	2.0481999999999998e-05	0.35111599997617304	factual	0.9464	hallucinated	incorrect	ok	hallucinated	released	option_probability		hal
Clef-flash	medhallu	test	medhallu-test-0648-gt	verdict	medhallu-test-0648	2.6029999999999996e-05	0.8282287078909576	factual	0.8948	factual	correct	ok	factual	released	option_probability		gt
Clef-flash	medhallu	test	medhallu-test-0648-hal	verdict	medhallu-test-0648	2.489e-05	0.3745666251052171	hallucinated	0.7	hallucinated	correct	ok	hallucinated	released	option_probability		hal
Clef-flash	medhallu	test	medhallu-test-0649-gt	verdict	medhallu-test-0649	3.1692e-05	0.3191719159949571	factual	0.9353	factual	correct	ok	factual	released	option_probability		gt
Clef-flash	medhallu	test	medhallu-test-0649-hal	verdict	medhallu-test-0649	2.774e-05	0.3113462501205504	hallucinated	0.5328	hallucinated	correct	ok	hallucinated	released	option_probability		hal
Clef-flash	medhallu	test	medhallu-test-0650-gt	verdict	medhallu-test-0650	1.9646e-05	0.38714404101483524	factual	0.7958	factual	correct	ok	factual	released	option_probability		gt
Clef-flash	medhallu	test	medhallu-test-0650-hal	verdict	medhallu-test-0650	1.862e-05	0.24485954199917614	factual	0.9296	hallucinated	incorrect	ok	hallucinated	released	option_probability		hal
Clef-flash	medhallu	test	medhallu-test-0651-gt	verdict	medhallu-test-0651	2.4852000000000002e-05	0.30279191699810326	factual	0.9006	factual	correct	ok	factual	released	option_probability		gt
Clef-flash	medhallu	test	medhallu-test-0651-hal	verdict	medhallu-test-0651	2.3864e-05	0.3480172089766711	factual	0.9184	hallucinated	incorrect	ok	hallucinated	released	option_probability		hal
Clef-flash	medhallu	test	medhallu-test-0652-gt	verdict	medhallu-test-0652	2.185e-05	0.3249887500423938	factual	0.8655	factual	correct	ok	factual	released	option_probability		gt
Clef-flash	medhallu	test	medhallu-test-0652-hal	verdict	medhallu-test-0652	2.1736e-05	0.34561925008893013	hallucinated	0.6149	hallucinated	correct	ok	hallucinated	released	option_probability		hal
Clef-flash	medhallu	test	medhallu-test-0653-gt	verdict	medhallu-test-0653	2.014e-05	0.6454249999951571	factual	0.9108	factual	correct	ok	factual	released	option_probability		gt
Clef-flash	medhallu	test	medhallu-test-0653-hal	verdict	medhallu-test-0653	1.9722e-05	0.2663690000772476	factual	0.946	hallucinated	incorrect	ok	hallucinated	released	option_probability		hal
Clef-flash	medhallu	test	medhallu-test-0654-gt	verdict	medhallu-test-0654	2.7625999999999996e-05	0.29244345892220736	factual	0.961	factual	correct	ok	factual	released	option_probability		gt
Clef-flash	medhallu	test	medhallu-test-0654-hal	verdict	medhallu-test-0654	2.6372e-05	1.7003204580396414	factual	0.8609	hallucinated	incorrect	ok	hallucinated	released	option_probability		hal
Clef-flash	medhallu	test	medhallu-test-0655-gt	verdict	medhallu-test-0655	2.0748000000000002e-05	0.29563562478870153	factual	0.939	factual	correct	ok	factual	released	option_probability		gt
Clef-flash	medhallu	test	medhallu-test-0655-hal	verdict	medhallu-test-0655	2.0026e-05	0.4839895418845117	factual	0.8808	hallucinated	incorrect	ok	hallucinated	released	option_probability		hal
Clef-flash	medhallu	test	medhallu-test-0656-gt	verdict	medhallu-test-0656	2.3103999999999998e-05	0.33912579203024507	factual	0.9368	factual	correct	ok	factual	released	option_probability		gt
Clef-flash	medhallu	test	medhallu-test-0656-hal	verdict	medhallu-test-0656	2.2116e-05	0.3807130411732942	hallucinated	0.6263	hallucinated	correct	ok	hallucinated	released	option_probability		hal
Clef-flash	medhallu	test	medhallu-test-0657-gt	verdict	medhallu-test-0657	2.109e-05	0.28329120902344584	factual	0.9692	factual	correct	ok	factual	released	option_probability		gt
Clef-flash	medhallu	test	medhallu-test-0657-hal	verdict	medhallu-test-0657	2.1584e-05	0.4515167090576142	hallucinated	0.5437	hallucinated	correct	ok	hallucinated	released	option_probability		hal
Clef-flash	medhallu	test	medhallu-test-0658-gt	verdict	medhallu-test-0658	2.6524000000000002e-05	0.35393425007350743	factual	0.8986	factual	correct	ok	factual	released	option_probability		gt
Clef-flash	medhallu	test	medhallu-test-0658-hal	verdict	medhallu-test-0658	2.375e-05	0.3515185839496553	factual	0.7933	hallucinated	incorrect	ok	hallucinated	released	option_probability		hal
Clef-flash	medhallu	test	medhallu-test-0659-gt	verdict	medhallu-test-0659	2.0026e-05	0.31319295801222324	factual	0.934	factual	correct	ok	factual	released	option_probability		gt
Clef-flash	medhallu	test	medhallu-test-0659-hal	verdict	medhallu-test-0659	2.0026e-05	0.9833743751514703	factual	0.9398	hallucinated	incorrect	ok	hallucinated	released	option_probability		hal
Clef-flash	medhallu	test	medhallu-test-0660-gt	verdict	medhallu-test-0660	2.7131999999999997e-05	0.29819916607812047	factual	0.9622	factual	correct	ok	factual	released	option_probability		gt
Clef-flash	medhallu	test	medhallu-test-0660-hal	verdict	medhallu-test-0660	2.6676e-05	0.3052002920303494	factual	0.8348	hallucinated	incorrect	ok	hallucinated	released	option_probability		hal
Clef-flash	medhallu	test	medhallu-test-0661-gt	verdict	medhallu-test-0661	2.7892e-05	0.3470066669397056	factual	0.9311	factual	correct	ok	factual	released	option_probability		gt
Clef-flash	medhallu	test	medhallu-test-0661-hal	verdict	medhallu-test-0661	2.7322e-05	0.3700505420565605	hallucinated	0.698	hallucinated	correct	ok	hallucinated	released	option_probability		hal
Clef-flash	medhallu	test	medhallu-test-0662-gt	verdict	medhallu-test-0662	2.3522e-05	0.27178941620513797	factual	0.9019	factual	correct	ok	factual	released	option_probability		gt
Clef-flash	medhallu	test	medhallu-test-0662-hal	verdict	medhallu-test-0662	2.337e-05	0.2705452910158783	factual	0.8442	hallucinated	incorrect	ok	hallucinated	released	option_probability		hal
Clef-flash	medhallu	test	medhallu-test-0663-gt	verdict	medhallu-test-0663	3.0248e-05	0.660395042039454	factual	0.8769	factual	correct	ok	factual	released	option_probability		gt
Clef-flash	medhallu	test	medhallu-test-0663-hal	verdict	medhallu-test-0663	2.8842e-05	0.6038424170110375	factual	0.8507	hallucinated	incorrect	ok	hallucinated	released	option_probability		hal
Clef-flash	medhallu	test	medhallu-test-0664-gt	verdict	medhallu-test-0664	2.4776e-05	0.4279339590575546	factual	0.9514	factual	correct	ok	factual	released	option_probability		gt
Clef-flash	medhallu	test	medhallu-test-0664-hal	verdict	medhallu-test-0664	2.4624e-05	4.756100832950324	factual	0.9515	hallucinated	incorrect	ok	hallucinated	released	option_probability		hal
Clef-flash	medhallu	test	medhallu-test-0665-gt	verdict	medhallu-test-0665	3.0894e-05	0.6259757080115378	factual	0.8845	factual	correct	ok	factual	released	option_probability		gt
Clef-flash	medhallu	test	medhallu-test-0665-hal	verdict	medhallu-test-0665	3.0324e-05	0.5229126671329141	factual	0.5239	hallucinated	incorrect	ok	hallucinated	released	option_probability		hal
Clef-flash	medhallu	test	medhallu-test-0666-gt	verdict	medhallu-test-0666	2.6866e-05	4.499188082991168	factual	0.9412	factual	correct	ok	factual	released	option_probability		gt
Clef-flash	medhallu	test	medhallu-test-0666-hal	verdict	medhallu-test-0666	2.5688e-05	0.7796406659763306	factual	0.8923	hallucinated	incorrect	ok	hallucinated	released	option_probability		hal
Clef-flash	medhallu	test	medhallu-test-0667-gt	verdict	medhallu-test-0667	3.173e-05	0.4845610000193119	factual	0.961	factual	correct	ok	factual	released	option_probability		gt
Clef-flash	medhallu	test	medhallu-test-0667-hal	verdict	medhallu-test-0667	3.249e-05	0.5987510408740491	factual	0.9602	hallucinated	incorrect	ok	hallucinated	released	option_probability		hal
Clef-flash	medhallu	test	medhallu-test-0668-gt	verdict	medhallu-test-0668	2.4168e-05	1.1461375840008259	factual	0.9441	factual	correct	ok	factual	released	option_probability		gt
Clef-flash	medhallu	test	medhallu-test-0668-hal	verdict	medhallu-test-0668	2.3902000000000003e-05	0.3441847499925643	factual	0.8938	hallucinated	incorrect	ok	hallucinated	released	option_probability		hal
Clef-flash	medhallu	test	medhallu-test-0669-gt	verdict	medhallu-test-0669	2.2572e-05	0.3140112089458853	factual	0.9492	factual	correct	ok	factual	released	option_probability		gt
Clef-flash	medhallu	test	medhallu-test-0669-hal	verdict	medhallu-test-0669	2.2533999999999998e-05	2.6489720828831196	factual	0.8563	hallucinated	incorrect	ok	hallucinated	released	option_probability		hal
Clef-flash	medhallu	test	medhallu-test-0670-gt	verdict	medhallu-test-0670	2.2952e-05	0.898934458848089	factual	0.9253	factual	correct	ok	factual	released	option_probability		gt
Clef-flash	medhallu	test	medhallu-test-0670-hal	verdict	medhallu-test-0670	2.4624e-05	12.005379000212997	factual	0.9231	hallucinated	incorrect	ok	hallucinated	released	option_probability		hal
Clef-flash	medhallu	test	medhallu-test-0671-gt	verdict	medhallu-test-0671	1.9379999999999997e-05	0.4133015419356525	factual	0.9233	factual	correct	ok	factual	released	option_probability		gt
Clef-flash	medhallu	test	medhallu-test-0671-hal	verdict	medhallu-test-0671	1.957e-05	1.2220420411322266	factual	0.9498	hallucinated	incorrect	ok	hallucinated	released	option_probability		hal
Clef-flash	medhallu	test	medhallu-test-0672-gt	verdict	medhallu-test-0672	2.4434e-05	0.3711779590230435	factual	0.9267	factual	correct	ok	factual	released	option_probability		gt
Clef-flash	medhallu	test	medhallu-test-0672-hal	verdict	medhallu-test-0672	2.1774000000000002e-05	0.545219459105283	hallucinated	0.5674	hallucinated	correct	ok	hallucinated	released	option_probability		hal
Clef-flash	medhallu	test	medhallu-test-0673-gt	verdict	medhallu-test-0673	2.8879999999999998e-05	0.652024082839489	factual	0.9343	factual	correct	ok	factual	released	option_probability		gt
Clef-flash	medhallu	test	medhallu-test-0673-hal	verdict	medhallu-test-0673	2.945e-05	0.4227412501350045	factual	0.9239	hallucinated	incorrect	ok	hallucinated	released	option_probability		hal
Clef-flash	medhallu	test	medhallu-test-0674-gt	verdict	medhallu-test-0674	2.7777999999999997e-05	0.454007166903466	factual	0.9397	factual	correct	ok	factual	released	option_probability		gt
Clef-flash	medhallu	test	medhallu-test-0674-hal	verdict	medhallu-test-0674	2.6942e-05	0.35823979205451906	factual	0.5926	hallucinated	incorrect	ok	hallucinated	released	option_probability		hal
Clef-flash	medhallu	test	medhallu-test-0675-gt	verdict	medhallu-test-0675	2.7094e-05	0.3194816659670323	factual	0.9456	factual	correct	ok	factual	released	option_probability		gt
Clef-flash	medhallu	test	medhallu-test-0675-hal	verdict	medhallu-test-0675	2.6334e-05	0.7629844171460718	hallucinated	0.6773	hallucinated	correct	ok	hallucinated	released	option_probability		hal
Clef-flash	medhallu	test	medhallu-test-0676-gt	verdict	medhallu-test-0676	2.9829999999999997e-05	0.9035501661710441	factual	0.9558	factual	correct	ok	factual	released	option_probability		gt
Clef-flash	medhallu	test	medhallu-test-0676-hal	verdict	medhallu-test-0676	2.8386e-05	0.7288742500822991	factual	0.8549	hallucinated	incorrect	ok	hallucinated	released	option_probability		hal
Clef-flash	medhallu	test	medhallu-test-0677-gt	verdict	medhallu-test-0677	2.2002e-05	0.42815512511879206	factual	0.8873	factual	correct	ok	factual	released	option_probability		gt
Clef-flash	medhallu	test	medhallu-test-0677-hal	verdict	medhallu-test-0677	2.0481999999999998e-05	0.33623583405278623	factual	0.8392	hallucinated	incorrect	ok	hallucinated	released	option_probability		hal
Clef-flash	medhallu	test	medhallu-test-0678-gt	verdict	medhallu-test-0678	2.166e-05	0.28667604201473296	factual	0.9419	factual	correct	ok	factual	released	option_probability		gt
Clef-flash	medhallu	test	medhallu-test-0678-hal	verdict	medhallu-test-0678	2.3483999999999997e-05	4.5306576658040285	factual	0.9383	hallucinated	incorrect	ok	hallucinated	released	option_probability		hal
Clef-flash	medhallu	test	medhallu-test-0679-gt	verdict	medhallu-test-0679	3.002e-05	0.5014755830634385	factual	0.9474	factual	correct	ok	factual	released	option_probability		gt
Clef-flash	medhallu	test	medhallu-test-0679-hal	verdict	medhallu-test-0679	2.9146000000000002e-05	0.3084276670124382	factual	0.7222	hallucinated	incorrect	ok	hallucinated	released	option_probability		hal
Clef-flash	medhallu	test	medhallu-test-0680-gt	verdict	medhallu-test-0680	3.0817999999999995e-05	0.6317551250103861	factual	0.949	factual	correct	ok	factual	released	option_probability		gt
Clef-flash	medhallu	test	medhallu-test-0680-hal	verdict	medhallu-test-0680	3.059e-05	0.38351620780304074	factual	0.8107	hallucinated	incorrect	ok	hallucinated	released	option_probability		hal
Clef-flash	medhallu	test	medhallu-test-0681-gt	verdict	medhallu-test-0681	2.0026e-05	0.37939645908772945	factual	0.9669	factual	correct	ok	factual	released	option_probability		gt
Clef-flash	medhallu	test	medhallu-test-0681-hal	verdict	medhallu-test-0681	2.052e-05	0.5198715829756111	factual	0.9668	hallucinated	incorrect	ok	hallucinated	released	option_probability		hal
Clef-flash	medhallu	test	medhallu-test-0682-gt	verdict	medhallu-test-0682	2.2078e-05	0.8075067079626024	factual	0.9438	factual	correct	ok	factual	released	option_probability		gt
Clef-flash	medhallu	test	medhallu-test-0682-hal	verdict	medhallu-test-0682	2.4624e-05	0.5180958749260753	factual	0.8917	hallucinated	incorrect	ok	hallucinated	released	option_probability		hal
Clef-flash	medhallu	test	medhallu-test-0683-gt	verdict	medhallu-test-0683	2.223e-05	0.7732670418918133	factual	0.943	factual	correct	ok	factual	released	option_probability		gt
Clef-flash	medhallu	test	medhallu-test-0683-hal	verdict	medhallu-test-0683	2.2306e-05	0.303390207933262	factual	0.9251	hallucinated	incorrect	ok	hallucinated	released	option_probability		hal
Clef-flash	medhallu	test	medhallu-test-0684-gt	verdict	medhallu-test-0684	2.1394e-05	0.46975837484933436	factual	0.9046	factual	correct	ok	factual	released	option_probability		gt
Clef-flash	medhallu	test	medhallu-test-0684-hal	verdict	medhallu-test-0684	2.0026e-05	0.42285454110242426	hallucinated	0.6008	hallucinated	correct	ok	hallucinated	released	option_probability		hal
Clef-flash	medhallu	test	medhallu-test-0685-gt	verdict	medhallu-test-0685	2.2344e-05	0.3234484998974949	factual	0.9332	factual	correct	ok	factual	released	option_probability		gt
Clef-flash	medhallu	test	medhallu-test-0685-hal	verdict	medhallu-test-0685	2.2800000000000002e-05	0.9230972910299897	hallucinated	0.5635	hallucinated	correct	ok	hallucinated	released	option_probability		hal
Clef-flash	medhallu	test	medhallu-test-0686-gt	verdict	medhallu-test-0686	2.8994e-05	0.3867265419103205	factual	0.9538	factual	correct	ok	factual	released	option_probability		gt
Clef-flash	medhallu	test	medhallu-test-0686-hal	verdict	medhallu-test-0686	2.8538e-05	0.43684091698378325	factual	0.6448	hallucinated	incorrect	ok	hallucinated	released	option_probability		hal
Clef-flash	medhallu	test	medhallu-test-0687-gt	verdict	medhallu-test-0687	2.2496e-05	0.39239225001074374	factual	0.9356	factual	correct	ok	factual	released	option_probability		gt
Clef-flash	medhallu	test	medhallu-test-0687-hal	verdict	medhallu-test-0687	2.2078e-05	0.41201858315616846	factual	0.7618	hallucinated	incorrect	ok	hallucinated	released	option_probability		hal
Clef-flash	medhallu	test	medhallu-test-0688-gt	verdict	medhallu-test-0688	2.5231999999999998e-05	0.4492455830331892	factual	0.9416	factual	correct	ok	factual	released	option_probability		gt
Clef-flash	medhallu	test	medhallu-test-0688-hal	verdict	medhallu-test-0688	2.4053999999999997e-05	0.42809912492521107	factual	0.7103	hallucinated	incorrect	ok	hallucinated	released	option_probability		hal
Clef-flash	medhallu	test	medhallu-test-0689-gt	verdict	medhallu-test-0689	2.7436e-05	1.0032244171015918	factual	0.9415	factual	correct	ok	factual	released	option_probability		gt
Clef-flash	medhallu	test	medhallu-test-0689-hal	verdict	medhallu-test-0689	2.6942e-05	0.689663500059396	factual	0.762	hallucinated	incorrect	ok	hallucinated	released	option_probability		hal
Clef-flash	medhallu	test	medhallu-test-0690-gt	verdict	medhallu-test-0690	2.7131999999999997e-05	1.0589040839113295	factual	0.93	factual	correct	ok	factual	released	option_probability		gt
Clef-flash	medhallu	test	medhallu-test-0690-hal	verdict	medhallu-test-0690	2.6904e-05	0.4151620001066476	factual	0.82	hallucinated	incorrect	ok	hallucinated	released	option_probability		hal
Clef-flash	medhallu	test	medhallu-test-0691-gt	verdict	medhallu-test-0691	2.8689999999999998e-05	0.755917124915868	factual	0.957	factual	correct	ok	factual	released	option_probability		gt
Clef-flash	medhallu	test	medhallu-test-0691-hal	verdict	medhallu-test-0691	2.7436e-05	0.4365031661000103	factual	0.8666	hallucinated	incorrect	ok	hallucinated	released	option_probability		hal
Clef-flash	medhallu	test	medhallu-test-0692-gt	verdict	medhallu-test-0692	2.7550000000000002e-05	0.42442054115235806	factual	0.9406	factual	correct	ok	factual	released	option_probability		gt
Clef-flash	medhallu	test	medhallu-test-0692-hal	verdict	medhallu-test-0692	2.6448e-05	0.320181333925575	factual	0.8761	hallucinated	incorrect	ok	hallucinated	released	option_probability		hal
Clef-flash	medhallu	test	medhallu-test-0693-gt	verdict	medhallu-test-0693	2.2533999999999998e-05	0.41601758310571313	factual	0.9458	factual	correct	ok	factual	released	option_probability		gt
Clef-flash	medhallu	test	medhallu-test-0693-hal	verdict	medhallu-test-0693	2.185e-05	0.33932095812633634	factual	0.8995	hallucinated	incorrect	ok	hallucinated	released	option_probability		hal
Clef-flash	medhallu	test	medhallu-test-0694-gt	verdict	medhallu-test-0694	1.7024e-05	0.5677132499404252	factual	0.9591	factual	correct	ok	factual	released	option_probability		gt
Clef-flash	medhallu	test	medhallu-test-0694-hal	verdict	medhallu-test-0694	1.6378e-05	0.5107903750613332	factual	0.9168	hallucinated	incorrect	ok	hallucinated	released	option_probability		hal
Clef-flash	medhallu	test	medhallu-test-0695-gt	verdict	medhallu-test-0695	3.1388e-05	1.4009741670452058	factual	0.8076	factual	correct	ok	factual	released	option_probability		gt
Clef-flash	medhallu	test	medhallu-test-0695-hal	verdict	medhallu-test-0695	3.1426e-05	0.9395578340627253	hallucinated	0.5556	hallucinated	correct	ok	hallucinated	released	option_probability		hal
Clef-flash	medhallu	test	medhallu-test-0696-gt	verdict	medhallu-test-0696	2.0444e-05	0.8305240839254111	factual	0.956	factual	correct	ok	factual	released	option_probability		gt
Clef-flash	medhallu	test	medhallu-test-0696-hal	verdict	medhallu-test-0696	2.0329999999999997e-05	0.46793466713279486	hallucinated	0.7567	hallucinated	correct	ok	hallucinated	released	option_probability		hal
Clef-flash	medhallu	test	medhallu-test-0697-gt	verdict	medhallu-test-0697	2.1394e-05	0.45075437519699335	factual	0.8854	factual	correct	ok	factual	released	option_probability		gt
Clef-flash	medhallu	test	medhallu-test-0697-hal	verdict	medhallu-test-0697	2.071e-05	1.7988258330151439	factual	0.8657	hallucinated	incorrect	ok	hallucinated	released	option_probability		hal
Clef-flash	medhallu	test	medhallu-test-0698-gt	verdict	medhallu-test-0698	1.9152000000000002e-05	0.3144624999258667	factual	0.8378	factual	correct	ok	factual	released	option_probability		gt
Clef-flash	medhallu	test	medhallu-test-0698-hal	verdict	medhallu-test-0698	1.9114e-05	0.5231702078599483	factual	0.8006	hallucinated	incorrect	ok	hallucinated	released	option_probability		hal
Clef-flash	medhallu	test	medhallu-test-0699-gt	verdict	medhallu-test-0699	2.166e-05	0.5086314999498427	factual	0.8888	factual	correct	ok	factual	released	option_probability		gt
Clef-flash	medhallu	test	medhallu-test-0699-hal	verdict	medhallu-test-0699	2.2192e-05	0.38511650008149445	factual	0.7432	hallucinated	incorrect	ok	hallucinated	released	option_probability		hal
Clef-flash	medhallu	test	medhallu-test-0700-gt	verdict	medhallu-test-0700	2.546e-05	0.3683475418947637	factual	0.9563	factual	correct	ok	factual	released	option_probability		gt
Clef-flash	medhallu	test	medhallu-test-0700-hal	verdict	medhallu-test-0700	2.5535999999999997e-05	0.5765480420086533	factual	0.6878	hallucinated	incorrect	ok	hallucinated	released	option_probability		hal
Clef-flash	medhallu	test	medhallu-test-0701-gt	verdict	medhallu-test-0701	2.3559999999999998e-05	0.9967731670476496	factual	0.9296	factual	correct	ok	factual	released	option_probability		gt
Clef-flash	medhallu	test	medhallu-test-0701-hal	verdict	medhallu-test-0701	2.3332e-05	1.417458208044991	factual	0.883	hallucinated	incorrect	ok	hallucinated	released	option_probability		hal
Clef-flash	medhallu	test	medhallu-test-0702-gt	verdict	medhallu-test-0702	2.5726e-05	0.4964607909787446	factual	0.9496	factual	correct	ok	factual	released	option_probability		gt
Clef-flash	medhallu	test	medhallu-test-0702-hal	verdict	medhallu-test-0702	2.6751999999999997e-05	0.34653462492860854	factual	0.939	hallucinated	incorrect	ok	hallucinated	released	option_probability		hal
Clef-flash	medhallu	test	medhallu-test-0703-gt	verdict	medhallu-test-0703	2.0558e-05	0.4324440420605242	factual	0.9324	factual	correct	ok	factual	released	option_probability		gt
Clef-flash	medhallu	test	medhallu-test-0703-hal	verdict	medhallu-test-0703	1.9835999999999998e-05	1.486710209166631	factual	0.8896	hallucinated	incorrect	ok	hallucinated	released	option_probability		hal
Clef-flash	medhallu	test	medhallu-test-0704-gt	verdict	medhallu-test-0704	2.5574e-05	0.3665320829022676	factual	0.9515	factual	correct	ok	factual	released	option_probability		gt
Clef-flash	medhallu	test	medhallu-test-0704-hal	verdict	medhallu-test-0704	2.4928e-05	0.7379949581809342	factual	0.898	hallucinated	incorrect	ok	hallucinated	released	option_probability		hal
Clef-flash	medhallu	test	medhallu-test-0705-gt	verdict	medhallu-test-0705	2.223e-05	0.4475569159258157	hallucinated	0.5902	factual	incorrect	ok	factual	released	option_probability		gt
Clef-flash	medhallu	test	medhallu-test-0705-hal	verdict	medhallu-test-0705	2.2533999999999998e-05	0.4463209589011967	factual	0.5681	hallucinated	incorrect	ok	hallucinated	released	option_probability		hal
Clef-flash	medhallu	test	medhallu-test-0706-gt	verdict	medhallu-test-0706	2.7056e-05	1.1059370411094278	factual	0.9408	factual	correct	ok	factual	released	option_probability		gt
Clef-flash	medhallu	test	medhallu-test-0706-hal	verdict	medhallu-test-0706	2.7283999999999998e-05	0.441392834065482	factual	0.9539	hallucinated	incorrect	ok	hallucinated	released	option_probability		hal
Clef-flash	medhallu	test	medhallu-test-0707-gt	verdict	medhallu-test-0707	2.128e-05	0.3846891669090837	factual	0.933	factual	correct	ok	factual	released	option_probability		gt
Clef-flash	medhallu	test	medhallu-test-0707-hal	verdict	medhallu-test-0707	2.1014e-05	0.33946299995295703	factual	0.8719	hallucinated	incorrect	ok	hallucinated	released	option_probability		hal
Clef-flash	medhallu	test	medhallu-test-0708-gt	verdict	medhallu-test-0708	2.6181999999999998e-05	0.6808980829082429	factual	0.937	factual	correct	ok	factual	released	option_probability		gt
Clef-flash	medhallu	test	medhallu-test-0708-hal	verdict	medhallu-test-0708	2.3902000000000003e-05	0.3758589159697294	factual	0.7284	hallucinated	incorrect	ok	hallucinated	released	option_probability		hal
Clef-flash	medhallu	test	medhallu-test-0709-gt	verdict	medhallu-test-0709	2.4205999999999998e-05	0.6892832079902291	factual	0.9297	factual	correct	ok	factual	released	option_probability		gt
Clef-flash	medhallu	test	medhallu-test-0709-hal	verdict	medhallu-test-0709	2.2533999999999998e-05	0.5209003749769181	factual	0.6086	hallucinated	incorrect	ok	hallucinated	released	option_probability		hal
Clef-flash	medhallu	test	medhallu-test-0710-gt	verdict	medhallu-test-0710	2.0329999999999997e-05	0.38438229099847376	factual	0.937	factual	correct	ok	factual	released	option_probability		gt
Clef-flash	medhallu	test	medhallu-test-0710-hal	verdict	medhallu-test-0710	1.9608e-05	0.8749248329550028	hallucinated	0.6242	hallucinated	correct	ok	hallucinated	released	option_probability		hal
Clef-flash	medhallu	test	medhallu-test-0711-gt	verdict	medhallu-test-0711	2.3446e-05	0.44246916682459414	factual	0.9536	factual	correct	ok	factual	released	option_probability		gt
Clef-flash	medhallu	test	medhallu-test-0711-hal	verdict	medhallu-test-0711	2.3142e-05	0.9086605419870466	factual	0.7392	hallucinated	incorrect	ok	hallucinated	released	option_probability		hal
Clef-flash	medhallu	test	medhallu-test-0712-gt	verdict	medhallu-test-0712	2.1394e-05	1.0400272079277784	factual	0.8577	factual	correct	ok	factual	released	option_probability		gt
Clef-flash	medhallu	test	medhallu-test-0712-hal	verdict	medhallu-test-0712	2.0026e-05	0.4245902909897268	factual	0.8375	hallucinated	incorrect	ok	hallucinated	released	option_probability		hal
Clef-flash	medhallu	test	medhallu-test-0713-gt	verdict	medhallu-test-0713	2.1431999999999997e-05	0.29549570893868804	factual	0.9485	factual	correct	ok	factual	released	option_probability		gt
Clef-flash	medhallu	test	medhallu-test-0713-hal	verdict	medhallu-test-0713	2.0785999999999997e-05	0.5731483330018818	factual	0.8529	hallucinated	incorrect	ok	hallucinated	released	option_probability		hal
Clef-flash	medhallu	test	medhallu-test-0714-gt	verdict	medhallu-test-0714	2.4282e-05	0.6196226249448955	factual	0.7827	factual	correct	ok	factual	released	option_probability		gt
Clef-flash	medhallu	test	medhallu-test-0714-hal	verdict	medhallu-test-0714	2.3674e-05	0.3429305830504745	factual	0.9149	hallucinated	incorrect	ok	hallucinated	released	option_probability		hal
Clef-flash	medhallu	test	medhallu-test-0715-gt	verdict	medhallu-test-0715	2.3977999999999996e-05	0.4979217092040926	factual	0.9478	factual	correct	ok	factual	released	option_probability		gt
Clef-flash	medhallu	test	medhallu-test-0715-hal	verdict	medhallu-test-0715	2.2457999999999997e-05	0.8738211670424789	factual	0.8995	hallucinated	incorrect	ok	hallucinated	released	option_probability		hal
Clef-flash	medhallu	test	medhallu-test-0716-gt	verdict	medhallu-test-0716	2.4016e-05	1.279260457959026	factual	0.9525	factual	correct	ok	factual	released	option_probability		gt
Clef-flash	medhallu	test	medhallu-test-0716-hal	verdict	medhallu-test-0716	2.3826000000000002e-05	0.43424137495458126	hallucinated	0.5513	hallucinated	correct	ok	hallucinated	released	option_probability		hal
Clef-flash	medhallu	test	medhallu-test-0717-gt	verdict	medhallu-test-0717	3.7924e-05	0.44487916701473296	factual	0.8999	factual	correct	ok	factual	released	option_probability		gt
Clef-flash	medhallu	test	medhallu-test-0717-hal	verdict	medhallu-test-0717	3.5606000000000004e-05	0.3341694581322372	factual	0.8628	hallucinated	incorrect	ok	hallucinated	released	option_probability		hal
Clef-flash	medhallu	test	medhallu-test-0718-gt	verdict	medhallu-test-0718	1.8809999999999998e-05	0.4170959161128849	factual	0.9341	factual	correct	ok	factual	released	option_probability		gt
Clef-flash	medhallu	test	medhallu-test-0718-hal	verdict	medhallu-test-0718	2.1014e-05	0.6221533331554383	factual	0.9122	hallucinated	incorrect	ok	hallucinated	released	option_probability		hal
Clef-flash	medhallu	test	medhallu-test-0719-gt	verdict	medhallu-test-0719	2.3902000000000003e-05	0.27126083290204406	factual	0.8827	factual	correct	ok	factual	released	option_probability		gt
Clef-flash	medhallu	test	medhallu-test-0719-hal	verdict	medhallu-test-0719	2.2724e-05	0.9596777090337127	factual	0.8661	hallucinated	incorrect	ok	hallucinated	released	option_probability		hal
Clef-flash	medhallu	test	medhallu-test-0720-gt	verdict	medhallu-test-0720	2.3636e-05	0.3616017089225352	factual	0.9349	factual	correct	ok	factual	released	option_probability		gt
Clef-flash	medhallu	test	medhallu-test-0720-hal	verdict	medhallu-test-0720	2.3977999999999996e-05	0.32865966600365937	factual	0.8753	hallucinated	incorrect	ok	hallucinated	released	option_probability		hal
Clef-flash	medhallu	test	medhallu-test-0721-gt	verdict	medhallu-test-0721	2.6561999999999997e-05	0.2936346249189228	factual	0.8949	factual	correct	ok	factual	released	option_probability		gt
Clef-flash	medhallu	test	medhallu-test-0721-hal	verdict	medhallu-test-0721	2.66e-05	0.7656967910006642	factual	0.9443	hallucinated	incorrect	ok	hallucinated	released	option_probability		hal
Clef-flash	medhallu	test	medhallu-test-0722-gt	verdict	medhallu-test-0722	2.2952e-05	0.3063237920869142	factual	0.9504	factual	correct	ok	factual	released	option_probability		gt
Clef-flash	medhallu	test	medhallu-test-0722-hal	verdict	medhallu-test-0722	2.2496e-05	0.3177331250626594	hallucinated	0.7826	hallucinated	correct	ok	hallucinated	released	option_probability		hal
Clef-flash	medhallu	test	medhallu-test-0723-gt	verdict	medhallu-test-0723	1.9152000000000002e-05	0.30461291689425707	factual	0.9536	factual	correct	ok	factual	released	option_probability		gt
Clef-flash	medhallu	test	medhallu-test-0723-hal	verdict	medhallu-test-0723	1.9265999999999998e-05	0.33587583410553634	factual	0.6168	hallucinated	incorrect	ok	hallucinated	released	option_probability		hal
Clef-flash	medhallu	test	medhallu-test-0724-gt	verdict	medhallu-test-0724	2.0444e-05	0.3352037079166621	factual	0.9286	factual	correct	ok	factual	released	option_probability		gt
Clef-flash	medhallu	test	medhallu-test-0724-hal	verdict	medhallu-test-0724	1.9418e-05	0.28883370803669095	factual	0.9095	hallucinated	incorrect	ok	hallucinated	released	option_probability		hal
Clef-flash	medhallu	test	medhallu-test-0725-gt	verdict	medhallu-test-0725	2.6144e-05	0.2971945002209395	factual	0.8334	factual	correct	ok	factual	released	option_probability		gt
Clef-flash	medhallu	test	medhallu-test-0725-hal	verdict	medhallu-test-0725	2.4662e-05	0.5182435831520706	factual	0.8432	hallucinated	incorrect	ok	hallucinated	released	option_probability		hal
Clef-flash	medhallu	test	medhallu-test-0726-gt	verdict	medhallu-test-0726	1.7707999999999997e-05	0.28998645790852606	factual	0.9208	factual	correct	ok	factual	released	option_probability		gt
Clef-flash	medhallu	test	medhallu-test-0726-hal	verdict	medhallu-test-0726	1.7176e-05	0.632567125139758	factual	0.8798	hallucinated	incorrect	ok	hallucinated	released	option_probability		hal
Clef-flash	medhallu	test	medhallu-test-0727-gt	verdict	medhallu-test-0727	2.1736e-05	0.30140333413146436	factual	0.9364	factual	correct	ok	factual	released	option_probability		gt
Clef-flash	medhallu	test	medhallu-test-0727-hal	verdict	medhallu-test-0727	2.6676e-05	0.4665156670380384	factual	0.9413	hallucinated	incorrect	ok	hallucinated	released	option_probability		hal
Clef-flash	medhallu	test	medhallu-test-0728-gt	verdict	medhallu-test-0728	2.2306e-05	0.3968792501837015	factual	0.9323	factual	correct	ok	factual	released	option_probability		gt
Clef-flash	medhallu	test	medhallu-test-0728-hal	verdict	medhallu-test-0728	2.261e-05	0.31636795913800597	factual	0.906	hallucinated	incorrect	ok	hallucinated	released	option_probability		hal
Clef-flash	medhallu	test	medhallu-test-0729-gt	verdict	medhallu-test-0729	2.9829999999999997e-05	0.4719132920727134	factual	0.8575	factual	correct	ok	factual	released	option_probability		gt
Clef-flash	medhallu	test	medhallu-test-0729-hal	verdict	medhallu-test-0729	2.9146000000000002e-05	0.4459444999229163	factual	0.8141	hallucinated	incorrect	ok	hallucinated	released	option_probability		hal
Clef-flash	medhallu	test	medhallu-test-0730-gt	verdict	medhallu-test-0730	2.4129999999999998e-05	0.33886983315460384	factual	0.9513	factual	correct	ok	factual	released	option_probability		gt
Clef-flash	medhallu	test	medhallu-test-0730-hal	verdict	medhallu-test-0730	2.2724e-05	0.427530457964167	hallucinated	0.5295	hallucinated	correct	ok	hallucinated	released	option_probability		hal
Clef-flash	medhallu	test	medhallu-test-0731-gt	verdict	medhallu-test-0731	1.9038e-05	1.2446384159848094	factual	0.9413	factual	correct	ok	factual	released	option_probability		gt
Clef-flash	medhallu	test	medhallu-test-0731-hal	verdict	medhallu-test-0731	1.7213999999999998e-05	0.544723124941811	hallucinated	0.7267	hallucinated	correct	ok	hallucinated	released	option_probability		hal
Clef-flash	medhallu	test	medhallu-test-0732-gt	verdict	medhallu-test-0732	2.9602e-05	0.3780567501671612	factual	0.9497	factual	correct	ok	factual	released	option_probability		gt
Clef-flash	medhallu	test	medhallu-test-0732-hal	verdict	medhallu-test-0732	2.9259999999999998e-05	0.3894481249153614	factual	0.5476	hallucinated	incorrect	ok	hallucinated	released	option_probability		hal
Clef-flash	medhallu	test	medhallu-test-0733-gt	verdict	medhallu-test-0733	2.622e-05	0.3229040000587702	factual	0.9337	factual	correct	ok	factual	released	option_probability		gt
Clef-flash	medhallu	test	medhallu-test-0733-hal	verdict	medhallu-test-0733	2.5954e-05	0.3300724171567708	factual	0.8841	hallucinated	incorrect	ok	hallucinated	released	option_probability		hal
Clef-flash	medhallu	test	medhallu-test-0734-gt	verdict	medhallu-test-0734	2.1166e-05	0.5165700830984861	factual	0.9536	factual	correct	ok	factual	released	option_probability		gt
Clef-flash	medhallu	test	medhallu-test-0734-hal	verdict	medhallu-test-0734	2.0748000000000002e-05	0.29518966586329043	hallucinated	0.5998	hallucinated	correct	ok	hallucinated	released	option_probability		hal
Clef-flash	medhallu	test	medhallu-test-0735-gt	verdict	medhallu-test-0735	2.4624e-05	0.32290033297613263	factual	0.9644	factual	correct	ok	factual	released	option_probability		gt
Clef-flash	medhallu	test	medhallu-test-0735-hal	verdict	medhallu-test-0735	2.3826000000000002e-05	0.3063085409812629	hallucinated	0.6617	hallucinated	correct	ok	hallucinated	released	option_probability		hal
Clef-flash	medhallu	test	medhallu-test-0736-gt	verdict	medhallu-test-0736	2.6904e-05	0.3167456667870283	factual	0.9492	factual	correct	ok	factual	released	option_probability		gt
Clef-flash	medhallu	test	medhallu-test-0736-hal	verdict	medhallu-test-0736	2.5079999999999997e-05	0.39044004189781845	hallucinated	0.7323	hallucinated	correct	ok	hallucinated	released	option_probability		hal
Clef-flash	medhallu	test	medhallu-test-0737-gt	verdict	medhallu-test-0737	2.793e-05	0.3539651669561863	factual	0.819	factual	correct	ok	factual	released	option_probability		gt
Clef-flash	medhallu	test	medhallu-test-0737-hal	verdict	medhallu-test-0737	2.7892e-05	0.33859316585585475	factual	0.8378	hallucinated	incorrect	ok	hallucinated	released	option_probability		hal
Clef-flash	medhallu	test	medhallu-test-0738-gt	verdict	medhallu-test-0738	3.2604e-05	0.3212610420305282	factual	0.9373	factual	correct	ok	factual	released	option_probability		gt
Clef-flash	medhallu	test	medhallu-test-0738-hal	verdict	medhallu-test-0738	3.0817999999999995e-05	0.5874922079965472	factual	0.9465	hallucinated	incorrect	ok	hallucinated	released	option_probability		hal
Clef-flash	medhallu	test	medhallu-test-0739-gt	verdict	medhallu-test-0739	2.4092e-05	0.5004987919237465	factual	0.8237	factual	correct	ok	factual	released	option_probability		gt
Clef-flash	medhallu	test	medhallu-test-0739-hal	verdict	medhallu-test-0739	2.2496e-05	0.49314541718922555	factual	0.9522	hallucinated	incorrect	ok	hallucinated	released	option_probability		hal
Clef-flash	medhallu	test	medhallu-test-0740-gt	verdict	medhallu-test-0740	2.7018e-05	0.39740641601383686	factual	0.9598	factual	correct	ok	factual	released	option_probability		gt
Clef-flash	medhallu	test	medhallu-test-0740-hal	verdict	medhallu-test-0740	2.6068e-05	0.45688591711223125	factual	0.6877	hallucinated	incorrect	ok	hallucinated	released	option_probability		hal
Clef-flash	medhallu	test	medhallu-test-0741-gt	verdict	medhallu-test-0741	1.957e-05	0.438370208023116	factual	0.901	factual	correct	ok	factual	released	option_probability		gt
Clef-flash	medhallu	test	medhallu-test-0741-hal	verdict	medhallu-test-0741	1.9265999999999998e-05	0.43914324999786913	factual	0.958	hallucinated	incorrect	ok	hallucinated	released	option_probability		hal
Clef-flash	medhallu	test	medhallu-test-0742-gt	verdict	medhallu-test-0742	2.907e-05	0.42206245800480247	factual	0.9486	factual	correct	ok	factual	released	option_probability		gt
Clef-flash	medhallu	test	medhallu-test-0742-hal	verdict	medhallu-test-0742	2.8424e-05	0.3858007090166211	hallucinated	0.563	hallucinated	correct	ok	hallucinated	released	option_probability		hal
Clef-flash	medhallu	test	medhallu-test-0743-gt	verdict	medhallu-test-0743	1.9608e-05	0.344577917130664	factual	0.9346	factual	correct	ok	factual	released	option_probability		gt
Clef-flash	medhallu	test	medhallu-test-0743-hal	verdict	medhallu-test-0743	1.8429999999999998e-05	0.36976012494415045	hallucinated	0.6202	hallucinated	correct	ok	hallucinated	released	option_probability		hal
Clef-flash	medhallu	test	medhallu-test-0744-gt	verdict	medhallu-test-0744	2.2116e-05	0.6309176250360906	factual	0.9526	factual	correct	ok	factual	released	option_probability		gt
Clef-flash	medhallu	test	medhallu-test-0744-hal	verdict	medhallu-test-0744	2.2192e-05	0.3246946658473462	factual	0.8868	hallucinated	incorrect	ok	hallucinated	released	option_probability		hal
Clef-flash	medhallu	test	medhallu-test-0745-gt	verdict	medhallu-test-0745	2.4548e-05	0.34270179085433483	factual	0.9432	factual	correct	ok	factual	released	option_probability		gt
Clef-flash	medhallu	test	medhallu-test-0745-hal	verdict	medhallu-test-0745	2.4585999999999998e-05	0.35577158303931355	hallucinated	0.5553	hallucinated	correct	ok	hallucinated	released	option_probability		hal
Clef-flash	medhallu	test	medhallu-test-0746-gt	verdict	medhallu-test-0746	2.2913999999999998e-05	0.5965038330759853	factual	0.9418	factual	correct	ok	factual	released	option_probability		gt
Clef-flash	medhallu	test	medhallu-test-0746-hal	verdict	medhallu-test-0746	2.2306e-05	0.4535780830774456	factual	0.9318	hallucinated	incorrect	ok	hallucinated	released	option_probability		hal
Clef-flash	medhallu	test	medhallu-test-0747-gt	verdict	medhallu-test-0747	2.4092e-05	0.4731119580101222	factual	0.9403	factual	correct	ok	factual	released	option_probability		gt
Clef-flash	medhallu	test	medhallu-test-0747-hal	verdict	medhallu-test-0747	2.3066e-05	0.34813483408652246	factual	0.9582	hallucinated	incorrect	ok	hallucinated	released	option_probability		hal
Clef-flash	medhallu	test	medhallu-test-0748-gt	verdict	medhallu-test-0748	2.4776e-05	0.607782208127901	factual	0.889	factual	correct	ok	factual	released	option_probability		gt
Clef-flash	medhallu	test	medhallu-test-0748-hal	verdict	medhallu-test-0748	2.3977999999999996e-05	1.1580358748324215	factual	0.9164	hallucinated	incorrect	ok	hallucinated	released	option_probability		hal
Clef-flash	medhallu	test	medhallu-test-0749-gt	verdict	medhallu-test-0749	2.7056e-05	0.4711801658850163	factual	0.9436	factual	correct	ok	factual	released	option_probability		gt
Clef-flash	medhallu	test	medhallu-test-0749-hal	verdict	medhallu-test-0749	2.7436e-05	0.8910032499115914	factual	0.7795	hallucinated	incorrect	ok	hallucinated	released	option_probability		hal
Clef-flash	medhallu	test	medhallu-test-0750-gt	verdict	medhallu-test-0750	2.4776e-05	0.7933144161943346	factual	0.9366	factual	correct	ok	factual	released	option_probability		gt
Clef-flash	medhallu	test	medhallu-test-0750-hal	verdict	medhallu-test-0750	2.5611999999999998e-05	0.45964112505316734	factual	0.9379	hallucinated	incorrect	ok	hallucinated	released	option_probability		hal
Clef-flash	medhallu	test	medhallu-test-0751-gt	verdict	medhallu-test-0751	2.3294e-05	0.44411862501874566	factual	0.8638	factual	correct	ok	factual	released	option_probability		gt
Clef-flash	medhallu	test	medhallu-test-0751-hal	verdict	medhallu-test-0751	2.2268e-05	0.3232392920181155	hallucinated	0.6529	hallucinated	correct	ok	hallucinated	released	option_probability		hal
Clef-flash	medhallu	test	medhallu-test-0752-gt	verdict	medhallu-test-0752	3.1958e-05	0.5592781659215689	factual	0.9521	factual	correct	ok	factual	released	option_probability		gt
Clef-flash	medhallu	test	medhallu-test-0752-hal	verdict	medhallu-test-0752	3.1768e-05	0.3661542918998748	factual	0.9023	hallucinated	incorrect	ok	hallucinated	released	option_probability		hal
Clef-flash	medhallu	test	medhallu-test-0753-gt	verdict	medhallu-test-0753	1.9342e-05	0.5469092500861734	factual	0.9201	factual	correct	ok	factual	released	option_probability		gt
Clef-flash	medhallu	test	medhallu-test-0753-hal	verdict	medhallu-test-0753	1.8429999999999998e-05	0.3251131249126047	factual	0.8261	hallucinated	incorrect	ok	hallucinated	released	option_probability		hal
Clef-flash	medhallu	test	medhallu-test-0754-gt	verdict	medhallu-test-0754	2.0785999999999997e-05	0.4319075830280781	factual	0.8563	factual	correct	ok	factual	released	option_probability		gt
Clef-flash	medhallu	test	medhallu-test-0754-hal	verdict	medhallu-test-0754	2.0216e-05	0.41183699993416667	factual	0.9141	hallucinated	incorrect	ok	hallucinated	released	option_probability		hal
Clef-flash	medhallu	test	medhallu-test-0755-gt	verdict	medhallu-test-0755	1.7213999999999998e-05	0.469150833087042	factual	0.9463	factual	correct	ok	factual	released	option_probability		gt
Clef-flash	medhallu	test	medhallu-test-0755-hal	verdict	medhallu-test-0755	1.7707999999999997e-05	0.2970958328805864	factual	0.947	hallucinated	incorrect	ok	hallucinated	released	option_probability		hal
Clef-flash	medhallu	test	medhallu-test-0756-gt	verdict	medhallu-test-0756	1.8429999999999998e-05	0.523807791993022	factual	0.9489	factual	correct	ok	factual	released	option_probability		gt
Clef-flash	medhallu	test	medhallu-test-0756-hal	verdict	medhallu-test-0756	1.6948e-05	0.5250460831448436	hallucinated	0.7319	hallucinated	correct	ok	hallucinated	released	option_probability		hal
Clef-flash	medhallu	test	medhallu-test-0757-gt	verdict	medhallu-test-0757	2.2724e-05	0.9054827089421451	factual	0.9284	factual	correct	ok	factual	released	option_probability		gt
Clef-flash	medhallu	test	medhallu-test-0757-hal	verdict	medhallu-test-0757	2.2952e-05	1.335208792006597	factual	0.5246	hallucinated	incorrect	ok	hallucinated	released	option_probability		hal
Clef-flash	medhallu	test	medhallu-test-0758-gt	verdict	medhallu-test-0758	2.2913999999999998e-05	0.31136150006204844	factual	0.9485	factual	correct	ok	factual	released	option_probability		gt
Clef-flash	medhallu	test	medhallu-test-0758-hal	verdict	medhallu-test-0758	2.261e-05	1.4650534999091178	factual	0.8958	hallucinated	incorrect	ok	hallucinated	released	option_probability		hal
Clef-flash	medhallu	test	medhallu-test-0759-gt	verdict	medhallu-test-0759	2.261e-05	2.6477881660684943	factual	0.9513	factual	correct	ok	factual	released	option_probability		gt
Clef-flash	medhallu	test	medhallu-test-0759-hal	verdict	medhallu-test-0759	2.261e-05	0.7185683341231197	hallucinated	0.6752	hallucinated	correct	ok	hallucinated	released	option_probability		hal
Clef-flash	medhallu	test	medhallu-test-0760-gt	verdict	medhallu-test-0760	2.9488e-05	1.2853192081674933	factual	0.8681	factual	correct	ok	factual	released	option_probability		gt
Clef-flash	medhallu	test	medhallu-test-0760-hal	verdict	medhallu-test-0760	2.9108e-05	0.5244673748966306	hallucinated	0.5295	hallucinated	correct	ok	hallucinated	released	option_probability		hal
Clef-flash	medhallu	test	medhallu-test-0761-gt	verdict	medhallu-test-0761	2.2648e-05	1.515719666145742	factual	0.9401	factual	correct	ok	factual	released	option_probability		gt
Clef-flash	medhallu	test	medhallu-test-0761-hal	verdict	medhallu-test-0761	2.3218e-05	0.8774000420235097	factual	0.9191	hallucinated	incorrect	ok	hallucinated	released	option_probability		hal
Clef-flash	medhallu	test	medhallu-test-0762-gt	verdict	medhallu-test-0762	2.5992e-05	0.3144908328540623	factual	0.6149	factual	correct	ok	factual	released	option_probability		gt
Clef-flash	medhallu	test	medhallu-test-0762-hal	verdict	medhallu-test-0762	2.5688e-05	1.3311114159878343	hallucinated	0.709	hallucinated	correct	ok	hallucinated	released	option_probability		hal
Clef-flash	medhallu	test	medhallu-test-0763-gt	verdict	medhallu-test-0763	2.5346e-05	0.4218077501282096	factual	0.9391	factual	correct	ok	factual	released	option_probability		gt
Clef-flash	medhallu	test	medhallu-test-0763-hal	verdict	medhallu-test-0763	2.4738e-05	1.0473036661278456	factual	0.9239	hallucinated	incorrect	ok	hallucinated	released	option_probability		hal
Clef-flash	medhallu	test	medhallu-test-0764-gt	verdict	medhallu-test-0764	2.4814e-05	0.43121891585178673	factual	0.9531	factual	correct	ok	factual	released	option_probability		gt
Clef-flash	medhallu	test	medhallu-test-0764-hal	verdict	medhallu-test-0764	2.489e-05	0.9046548749320209	factual	0.8917	hallucinated	incorrect	ok	hallucinated	released	option_probability		hal
Clef-flash	medhallu	test	medhallu-test-0765-gt	verdict	medhallu-test-0765	2.166e-05	0.45376816601492465	factual	0.8336	factual	correct	ok	factual	released	option_probability		gt
Clef-flash	medhallu	test	medhallu-test-0765-hal	verdict	medhallu-test-0765	2.1584e-05	0.42463495791889727	factual	0.7037	hallucinated	incorrect	ok	hallucinated	released	option_probability		hal
Clef-flash	medhallu	test	medhallu-test-0766-gt	verdict	medhallu-test-0766	2.1394e-05	0.7684773751534522	factual	0.9538	factual	correct	ok	factual	released	option_probability		gt
Clef-flash	medhallu	test	medhallu-test-0766-hal	verdict	medhallu-test-0766	1.9038e-05	0.5220881248824298	factual	0.9229	hallucinated	incorrect	ok	hallucinated	released	option_probability		hal
Clef-flash	medhallu	test	medhallu-test-0767-gt	verdict	medhallu-test-0767	2.6257999999999998e-05	0.49654037482105196	factual	0.9555	factual	correct	ok	factual	released	option_probability		gt
Clef-flash	medhallu	test	medhallu-test-0767-hal	verdict	medhallu-test-0767	2.6144e-05	0.2851038340013474	factual	0.9538	hallucinated	incorrect	ok	hallucinated	released	option_probability		hal
Clef-flash	medhallu	test	medhallu-test-0768-gt	verdict	medhallu-test-0768	2.527e-05	0.2970198751427233	factual	0.9186	factual	correct	ok	factual	released	option_probability		gt
Clef-flash	medhallu	test	medhallu-test-0768-hal	verdict	medhallu-test-0768	2.4548e-05	0.34200250008143485	factual	0.9052	hallucinated	incorrect	ok	hallucinated	released	option_probability		hal
Clef-flash	medhallu	test	medhallu-test-0769-gt	verdict	medhallu-test-0769	2.5878e-05	0.7135329591110349	factual	0.9365	factual	correct	ok	factual	released	option_probability		gt
Clef-flash	medhallu	test	medhallu-test-0769-hal	verdict	medhallu-test-0769	2.5155999999999998e-05	1.0428703329525888	factual	0.9148	hallucinated	incorrect	ok	hallucinated	released	option_probability		hal
Clef-flash	medhallu	test	medhallu-test-0770-gt	verdict	medhallu-test-0770	1.9608e-05	0.29227124992758036	factual	0.941	factual	correct	ok	factual	released	option_probability		gt
Clef-flash	medhallu	test	medhallu-test-0770-hal	verdict	medhallu-test-0770	1.9684e-05	0.8230526251718402	factual	0.8442	hallucinated	incorrect	ok	hallucinated	released	option_probability		hal
Clef-flash	medhallu	test	medhallu-test-0771-gt	verdict	medhallu-test-0771	2.47e-05	0.36751349992118776	factual	0.8452	factual	correct	ok	factual	released	option_probability		gt
Clef-flash	medhallu	test	medhallu-test-0771-hal	verdict	medhallu-test-0771	2.4092e-05	0.3523839160334319	factual	0.8391	hallucinated	incorrect	ok	hallucinated	released	option_probability		hal
Clef-flash	medhallu	test	medhallu-test-0772-gt	verdict	medhallu-test-0772	2.0481999999999998e-05	0.3064249171875417	factual	0.8862	factual	correct	ok	factual	released	option_probability		gt
Clef-flash	medhallu	test	medhallu-test-0772-hal	verdict	medhallu-test-0772	2.0026e-05	1.2074267081916332	hallucinated	0.5071	hallucinated	correct	ok	hallucinated	released	option_probability		hal
Clef-flash	medhallu	test	medhallu-test-0773-gt	verdict	medhallu-test-0773	2.5308e-05	1.6764581250026822	factual	0.9486	factual	correct	ok	factual	released	option_probability		gt
Clef-flash	medhallu	test	medhallu-test-0773-hal	verdict	medhallu-test-0773	2.5384e-05	0.5073397920932621	hallucinated	0.5909	hallucinated	correct	ok	hallucinated	released	option_probability		hal
Clef-flash	medhallu	test	medhallu-test-0774-gt	verdict	medhallu-test-0774	2.5726e-05	0.4228150409180671	factual	0.9359	factual	correct	ok	factual	released	option_probability		gt
Clef-flash	medhallu	test	medhallu-test-0774-hal	verdict	medhallu-test-0774	2.6866e-05	0.35374162485823035	factual	0.926	hallucinated	incorrect	ok	hallucinated	released	option_probability		hal
Clef-flash	medhallu	test	medhallu-test-0775-gt	verdict	medhallu-test-0775	4.4688e-05	0.6860022500623018	factual	0.936	factual	correct	ok	factual	released	option_probability		gt
Clef-flash	medhallu	test	medhallu-test-0775-hal	verdict	medhallu-test-0775	4.3015999999999996e-05	0.5789044999983162	hallucinated	0.5228	hallucinated	correct	ok	hallucinated	released	option_probability		hal
Clef-flash	medhallu	test	medhallu-test-0776-gt	verdict	medhallu-test-0776	2.3179999999999998e-05	0.4675574591383338	factual	0.8681	factual	correct	ok	factual	released	option_probability		gt
Clef-flash	medhallu	test	medhallu-test-0776-hal	verdict	medhallu-test-0776	2.3674e-05	0.2935568750835955	factual	0.536	hallucinated	incorrect	ok	hallucinated	released	option_probability		hal
Clef-flash	medhallu	test	medhallu-test-0777-gt	verdict	medhallu-test-0777	2.3483999999999997e-05	0.29031916591338813	factual	0.9106	factual	correct	ok	factual	released	option_probability		gt
Clef-flash	medhallu	test	medhallu-test-0777-hal	verdict	medhallu-test-0777	2.185e-05	1.4010331670287997	hallucinated	0.5684	hallucinated	correct	ok	hallucinated	released	option_probability		hal
Clef-flash	medhallu	test	medhallu-test-0778-gt	verdict	medhallu-test-0778	1.9418e-05	0.3226276671048254	factual	0.952	factual	correct	ok	factual	released	option_probability		gt
Clef-flash	medhallu	test	medhallu-test-0778-hal	verdict	medhallu-test-0778	1.9076e-05	0.34817595803178847	factual	0.7896	hallucinated	incorrect	ok	hallucinated	released	option_probability		hal
Clef-flash	medhallu	test	medhallu-test-0779-gt	verdict	medhallu-test-0779	1.9646e-05	1.5132931659463793	factual	0.9361	factual	correct	ok	factual	released	option_probability		gt
Clef-flash	medhallu	test	medhallu-test-0779-hal	verdict	medhallu-test-0779	1.9228e-05	0.26409125002101064	factual	0.7924	hallucinated	incorrect	ok	hallucinated	released	option_probability		hal
Clef-flash	medhallu	test	medhallu-test-0780-gt	verdict	medhallu-test-0780	2.3407999999999997e-05	0.49902995908632874	factual	0.9397	factual	correct	ok	factual	released	option_probability		gt
Clef-flash	medhallu	test	medhallu-test-0780-hal	verdict	medhallu-test-0780	2.1698e-05	0.3552759999874979	factual	0.9401	hallucinated	incorrect	ok	hallucinated	released	option_probability		hal
Clef-flash	medhallu	test	medhallu-test-0781-gt	verdict	medhallu-test-0781	2.3407999999999997e-05	0.4658354998100549	factual	0.945	factual	correct	ok	factual	released	option_probability		gt
Clef-flash	medhallu	test	medhallu-test-0781-hal	verdict	medhallu-test-0781	2.2838e-05	0.30278483289293945	factual	0.7742	hallucinated	incorrect	ok	hallucinated	released	option_probability		hal
Clef-flash	medhallu	test	medhallu-test-0782-gt	verdict	medhallu-test-0782	2.432e-05	0.40958158392459154	factual	0.8793	factual	correct	ok	factual	released	option_probability		gt
Clef-flash	medhallu	test	medhallu-test-0782-hal	verdict	medhallu-test-0782	2.299e-05	0.3968142499215901	hallucinated	0.6189	hallucinated	correct	ok	hallucinated	released	option_probability		hal
Clef-flash	medhallu	test	medhallu-test-0783-gt	verdict	medhallu-test-0783	2.9602e-05	0.37341108289547265	factual	0.9332	factual	correct	ok	factual	released	option_probability		gt
Clef-flash	medhallu	test	medhallu-test-0783-hal	verdict	medhallu-test-0783	2.945e-05	0.36064124992117286	factual	0.6894	hallucinated	incorrect	ok	hallucinated	released	option_probability		hal
Clef-flash	medhallu	test	medhallu-test-0784-gt	verdict	medhallu-test-0784	2.1317999999999998e-05	0.3530329579953104	factual	0.7201	factual	correct	ok	factual	released	option_probability		gt
Clef-flash	medhallu	test	medhallu-test-0784-hal	verdict	medhallu-test-0784	2.0444e-05	0.37331033288501203	factual	0.9068	hallucinated	incorrect	ok	hallucinated	released	option_probability		hal
Clef-flash	medhallu	test	medhallu-test-0785-gt	verdict	medhallu-test-0785	1.9722e-05	0.41790220816619694	factual	0.9458	factual	correct	ok	factual	released	option_probability		gt
Clef-flash	medhallu	test	medhallu-test-0785-hal	verdict	medhallu-test-0785	2.071e-05	0.29884237493388355	factual	0.9223	hallucinated	incorrect	ok	hallucinated	released	option_probability		hal
Clef-flash	medhallu	test	medhallu-test-0786-gt	verdict	medhallu-test-0786	2.0976e-05	0.3503293748944998	factual	0.939	factual	correct	ok	factual	released	option_probability		gt
Clef-flash	medhallu	test	medhallu-test-0786-hal	verdict	medhallu-test-0786	2.0748000000000002e-05	0.3303104159422219	hallucinated	0.7734	hallucinated	correct	ok	hallucinated	released	option_probability		hal
Clef-flash	medhallu	test	medhallu-test-0787-gt	verdict	medhallu-test-0787	2.5422e-05	0.2857750419061631	factual	0.9499	factual	correct	ok	factual	released	option_probability		gt
Clef-flash	medhallu	test	medhallu-test-0787-hal	verdict	medhallu-test-0787	2.5422e-05	0.5429756669327617	hallucinated	0.5152	hallucinated	correct	ok	hallucinated	released	option_probability		hal
Clef-flash	medhallu	test	medhallu-test-0788-gt	verdict	medhallu-test-0788	2.4358e-05	0.39846258400939405	factual	0.9356	factual	correct	ok	factual	released	option_probability		gt
Clef-flash	medhallu	test	medhallu-test-0788-hal	verdict	medhallu-test-0788	2.3864e-05	0.4917570841498673	hallucinated	0.5717	hallucinated	correct	ok	hallucinated	released	option_probability		hal
Clef-flash	medhallu	test	medhallu-test-0789-gt	verdict	medhallu-test-0789	2.6105999999999997e-05	0.3931559999473393	factual	0.9209	factual	correct	ok	factual	released	option_probability		gt
Clef-flash	medhallu	test	medhallu-test-0789-hal	verdict	medhallu-test-0789	2.5498000000000002e-05	0.5565010001882911	hallucinated	0.5601	hallucinated	correct	ok	hallucinated	released	option_probability		hal
Clef-flash	medhallu	test	medhallu-test-0790-gt	verdict	medhallu-test-0790	2.6751999999999997e-05	0.6911513330414891	factual	0.9355	factual	correct	ok	factual	released	option_probability		gt
Clef-flash	medhallu	test	medhallu-test-0790-hal	verdict	medhallu-test-0790	2.6827999999999998e-05	0.9402419999241829	hallucinated	0.5912	hallucinated	correct	ok	hallucinated	released	option_probability		hal
Clef-flash	medhallu	test	medhallu-test-0791-gt	verdict	medhallu-test-0791	2.6105999999999997e-05	0.587329916888848	factual	0.9478	factual	correct	ok	factual	released	option_probability		gt
Clef-flash	medhallu	test	medhallu-test-0791-hal	verdict	medhallu-test-0791	2.641e-05	0.3008909171912819	factual	0.9328	hallucinated	incorrect	ok	hallucinated	released	option_probability		hal
Clef-flash	medhallu	test	medhallu-test-0792-gt	verdict	medhallu-test-0792	2.4852000000000002e-05	0.4497303750831634	factual	0.922	factual	correct	ok	factual	released	option_probability		gt
Clef-flash	medhallu	test	medhallu-test-0792-hal	verdict	medhallu-test-0792	2.4624e-05	0.3111067081335932	factual	0.9013	hallucinated	incorrect	ok	hallucinated	released	option_probability		hal
Clef-flash	medhallu	test	medhallu-test-0793-gt	verdict	medhallu-test-0793	2.489e-05	0.2722860830835998	factual	0.9435	factual	correct	ok	factual	released	option_probability		gt
Clef-flash	medhallu	test	medhallu-test-0793-hal	verdict	medhallu-test-0793	2.4928e-05	0.9421061668545008	factual	0.7724	hallucinated	incorrect	ok	hallucinated	released	option_probability		hal
Clef-flash	medhallu	test	medhallu-test-0794-gt	verdict	medhallu-test-0794	2.09e-05	0.5164670411031693	factual	0.9494	factual	correct	ok	factual	released	option_probability		gt
Clef-flash	medhallu	test	medhallu-test-0794-hal	verdict	medhallu-test-0794	2.0026e-05	0.4234002910088748	factual	0.8233	hallucinated	incorrect	ok	hallucinated	released	option_probability		hal
Clef-flash	medhallu	test	medhallu-test-0795-gt	verdict	medhallu-test-0795	1.957e-05	0.3328856658190489	factual	0.9385	factual	correct	ok	factual	released	option_probability		gt
Clef-flash	medhallu	test	medhallu-test-0795-hal	verdict	medhallu-test-0795	1.9494e-05	0.4922610418871045	factual	0.8526	hallucinated	incorrect	ok	hallucinated	released	option_probability		hal
Clef-flash	medhallu	test	medhallu-test-0796-gt	verdict	medhallu-test-0796	1.9532e-05	0.37167599983513355	factual	0.9433	factual	correct	ok	factual	released	option_probability		gt
Clef-flash	medhallu	test	medhallu-test-0796-hal	verdict	medhallu-test-0796	1.9342e-05	0.747741875005886	factual	0.8921	hallucinated	incorrect	ok	hallucinated	released	option_probability		hal
Clef-flash	medhallu	test	medhallu-test-0797-gt	verdict	medhallu-test-0797	2.8082e-05	0.4639972080476582	factual	0.9148	factual	correct	ok	factual	released	option_probability		gt
Clef-flash	medhallu	test	medhallu-test-0797-hal	verdict	medhallu-test-0797	2.6942e-05	0.636664415942505	factual	0.5106	hallucinated	incorrect	ok	hallucinated	released	option_probability		hal
Clef-flash	medhallu	test	medhallu-test-0798-gt	verdict	medhallu-test-0798	2.565e-05	0.4143175829667598	factual	0.9062	factual	correct	ok	factual	released	option_probability		gt
Clef-flash	medhallu	test	medhallu-test-0798-hal	verdict	medhallu-test-0798	2.565e-05	0.3365193330682814	factual	0.8718	hallucinated	incorrect	ok	hallucinated	released	option_probability		hal
Clef-flash	medhallu	test	medhallu-test-0799-gt	verdict	medhallu-test-0799	2.1698e-05	0.3947742080781609	factual	0.8534	factual	correct	ok	factual	released	option_probability		gt
Clef-flash	medhallu	test	medhallu-test-0799-hal	verdict	medhallu-test-0799	2.1736e-05	0.44310383405536413	factual	0.8494	hallucinated	incorrect	ok	hallucinated	released	option_probability		hal
Clef-flash	medhallu	test	medhallu-test-0800-gt	verdict	medhallu-test-0800	2.3446e-05	0.35830283304676414	factual	0.9078	factual	correct	ok	factual	released	option_probability		gt
Clef-flash	medhallu	test	medhallu-test-0800-hal	verdict	medhallu-test-0800	2.2533999999999998e-05	0.26865270803682506	factual	0.8973	hallucinated	incorrect	ok	hallucinated	released	option_probability		hal
Clef-flash	medhallu	test	medhallu-test-0801-gt	verdict	medhallu-test-0801	2.3826000000000002e-05	0.28699195804074407	factual	0.9562	factual	correct	ok	factual	released	option_probability		gt
Clef-flash	medhallu	test	medhallu-test-0801-hal	verdict	medhallu-test-0801	2.4016e-05	0.2627841248176992	factual	0.6063	hallucinated	incorrect	ok	hallucinated	released	option_probability		hal
Clef-flash	medhallu	test	medhallu-test-0802-gt	verdict	medhallu-test-0802	2.3066e-05	0.33493479201570153	factual	0.9562	factual	correct	ok	factual	released	option_probability		gt
Clef-flash	medhallu	test	medhallu-test-0802-hal	verdict	medhallu-test-0802	2.2952e-05	0.33105295803397894	factual	0.8347	hallucinated	incorrect	ok	hallucinated	released	option_probability		hal
Clef-flash	medhallu	test	medhallu-test-0803-gt	verdict	medhallu-test-0803	2.4168e-05	0.6895790419075638	factual	0.9545	factual	correct	ok	factual	released	option_probability		gt
Clef-flash	medhallu	test	medhallu-test-0803-hal	verdict	medhallu-test-0803	2.3294e-05	0.5857414167840034	factual	0.9559	hallucinated	incorrect	ok	hallucinated	released	option_probability		hal
Clef-flash	medhallu	test	medhallu-test-0804-gt	verdict	medhallu-test-0804	2.8842e-05	0.7674132911488414	factual	0.9496	factual	correct	ok	factual	released	option_probability		gt
Clef-flash	medhallu	test	medhallu-test-0804-hal	verdict	medhallu-test-0804	2.7512e-05	0.30717770918272436	factual	0.9475	hallucinated	incorrect	ok	hallucinated	released	option_probability		hal
Clef-flash	medhallu	test	medhallu-test-0805-gt	verdict	medhallu-test-0805	1.6757999999999998e-05	0.2437642919830978	factual	0.9394	factual	correct	ok	factual	released	option_probability		gt
Clef-flash	medhallu	test	medhallu-test-0805-hal	verdict	medhallu-test-0805	1.691e-05	0.28662412497214973	factual	0.5487	hallucinated	incorrect	ok	hallucinated	released	option_probability		hal
Clef-flash	medhallu	test	medhallu-test-0806-gt	verdict	medhallu-test-0806	2.8233999999999998e-05	0.5623800419270992	factual	0.9529	factual	correct	ok	factual	released	option_probability		gt
Clef-flash	medhallu	test	medhallu-test-0806-hal	verdict	medhallu-test-0806	2.7550000000000002e-05	0.28314320906065404	factual	0.8623	hallucinated	incorrect	ok	hallucinated	released	option_probability		hal
Clef-flash	medhallu	test	medhallu-test-0807-gt	verdict	medhallu-test-0807	2.7701999999999997e-05	0.5473961250390857	factual	0.9491	factual	correct	ok	factual	released	option_probability		gt
Clef-flash	medhallu	test	medhallu-test-0807-hal	verdict	medhallu-test-0807	2.7816e-05	0.3464150419458747	factual	0.5225	hallucinated	incorrect	ok	hallucinated	released	option_probability		hal
Clef-flash	medhallu	test	medhallu-test-0808-gt	verdict	medhallu-test-0808	2.3294e-05	0.9202064999844879	factual	0.9249	factual	correct	ok	factual	released	option_probability		gt
Clef-flash	medhallu	test	medhallu-test-0808-hal	verdict	medhallu-test-0808	2.527e-05	0.28783887485042214	factual	0.8595	hallucinated	incorrect	ok	hallucinated	released	option_probability		hal
Clef-flash	medhallu	test	medhallu-test-0809-gt	verdict	medhallu-test-0809	2.0064e-05	0.4835174169857055	factual	0.9417	factual	correct	ok	factual	released	option_probability		gt
Clef-flash	medhallu	test	medhallu-test-0809-hal	verdict	medhallu-test-0809	2.0102e-05	0.6685137080494314	hallucinated	0.683	hallucinated	correct	ok	hallucinated	released	option_probability		hal
Clef-flash	medhallu	test	medhallu-test-0810-gt	verdict	medhallu-test-0810	2.2686e-05	0.31544525013305247	factual	0.9595	factual	correct	ok	factual	released	option_probability		gt
Clef-flash	medhallu	test	medhallu-test-0810-hal	verdict	medhallu-test-0810	2.2913999999999998e-05	0.38652870804071426	hallucinated	0.6855	hallucinated	correct	ok	hallucinated	released	option_probability		hal
Clef-flash	medhallu	test	medhallu-test-0811-gt	verdict	medhallu-test-0811	2.4434e-05	0.37706220895051956	factual	0.9253	factual	correct	ok	factual	released	option_probability		gt
Clef-flash	medhallu	test	medhallu-test-0811-hal	verdict	medhallu-test-0811	2.3066e-05	0.4525891658850014	factual	0.7053	hallucinated	incorrect	ok	hallucinated	released	option_probability		hal
Clef-flash	medhallu	test	medhallu-test-0812-gt	verdict	medhallu-test-0812	2.6486e-05	0.4133674169424921	factual	0.9461	factual	correct	ok	factual	released	option_probability		gt
Clef-flash	medhallu	test	medhallu-test-0812-hal	verdict	medhallu-test-0812	2.5916e-05	0.43312204093672335	factual	0.6685	hallucinated	incorrect	ok	hallucinated	released	option_probability		hal
Clef-flash	medhallu	test	medhallu-test-0813-gt	verdict	medhallu-test-0813	3.5112e-05	0.3735004160553217	factual	0.9206	factual	correct	ok	factual	released	option_probability		gt
Clef-flash	medhallu	test	medhallu-test-0813-hal	verdict	medhallu-test-0813	3.1463999999999996e-05	0.3465905000921339	factual	0.8121	hallucinated	incorrect	ok	hallucinated	released	option_probability		hal
Clef-flash	medhallu	test	medhallu-test-0814-gt	verdict	medhallu-test-0814	2.5346e-05	0.4368976668920368	factual	0.9383	factual	correct	ok	factual	released	option_probability		gt
Clef-flash	medhallu	test	medhallu-test-0814-hal	verdict	medhallu-test-0814	2.3142e-05	0.4288561660796404	factual	0.9508	hallucinated	incorrect	ok	hallucinated	released	option_probability		hal
Clef-flash	medhallu	test	medhallu-test-0815-gt	verdict	medhallu-test-0815	2.4053999999999997e-05	0.8216313330922276	factual	0.7842	factual	correct	ok	factual	released	option_probability		gt
Clef-flash	medhallu	test	medhallu-test-0815-hal	verdict	medhallu-test-0815	2.3294e-05	0.3128725830465555	hallucinated	0.7117	hallucinated	correct	ok	hallucinated	released	option_probability		hal
Clef-flash	medhallu	test	medhallu-test-0816-gt	verdict	medhallu-test-0816	2.3826000000000002e-05	0.5062111669685692	factual	0.9243	factual	correct	ok	factual	released	option_probability		gt
Clef-flash	medhallu	test	medhallu-test-0816-hal	verdict	medhallu-test-0816	2.3407999999999997e-05	0.3618139170575887	hallucinated	0.7079	hallucinated	correct	ok	hallucinated	released	option_probability		hal
Clef-flash	medhallu	test	medhallu-test-0817-gt	verdict	medhallu-test-0817	3.515e-05	0.41197854094207287	factual	0.9382	factual	correct	ok	factual	released	option_probability		gt
Clef-flash	medhallu	test	medhallu-test-0817-hal	verdict	medhallu-test-0817	3.4048e-05	0.38560145790688694	factual	0.9487	hallucinated	incorrect	ok	hallucinated	released	option_probability		hal
Clef-flash	medhallu	test	medhallu-test-0818-gt	verdict	medhallu-test-0818	2.4472e-05	0.3854594579897821	factual	0.9492	factual	correct	ok	factual	released	option_probability		gt
Clef-flash	medhallu	test	medhallu-test-0818-hal	verdict	medhallu-test-0818	2.5384e-05	0.44850120786577463	factual	0.9569	hallucinated	incorrect	ok	hallucinated	released	option_probability		hal
Clef-flash	medhallu	test	medhallu-test-0819-gt	verdict	medhallu-test-0819	3.0552e-05	0.3457421250641346	factual	0.9238	factual	correct	ok	factual	released	option_probability		gt
Clef-flash	medhallu	test	medhallu-test-0819-hal	verdict	medhallu-test-0819	2.964e-05	0.4034510829951614	factual	0.9025	hallucinated	incorrect	ok	hallucinated	released	option_probability		hal
Clef-flash	medhallu	test	medhallu-test-0820-gt	verdict	medhallu-test-0820	2.0861999999999998e-05	0.37369508389383554	factual	0.9536	factual	correct	ok	factual	released	option_probability		gt
Clef-flash	medhallu	test	medhallu-test-0820-hal	verdict	medhallu-test-0820	2.2572e-05	0.2690314161591232	factual	0.933	hallucinated	incorrect	ok	hallucinated	released	option_probability		hal
Clef-flash	medhallu	test	medhallu-test-0821-gt	verdict	medhallu-test-0821	2.375e-05	0.4002325420733541	factual	0.9479	factual	correct	ok	factual	released	option_probability		gt
Clef-flash	medhallu	test	medhallu-test-0821-hal	verdict	medhallu-test-0821	2.3712e-05	0.4111376248765737	factual	0.5639	hallucinated	incorrect	ok	hallucinated	released	option_probability		hal
Clef-flash	medhallu	test	medhallu-test-0822-gt	verdict	medhallu-test-0822	2.5042e-05	0.4354171669110656	factual	0.945	factual	correct	ok	factual	released	option_probability		gt
Clef-flash	medhallu	test	medhallu-test-0822-hal	verdict	medhallu-test-0822	2.3483999999999997e-05	0.3760282921139151	hallucinated	0.617	hallucinated	correct	ok	hallucinated	released	option_probability		hal
Clef-flash	medhallu	test	medhallu-test-0823-gt	verdict	medhallu-test-0823	2.8006e-05	0.3397443750873208	factual	0.9518	factual	correct	ok	factual	released	option_probability		gt
Clef-flash	medhallu	test	medhallu-test-0823-hal	verdict	medhallu-test-0823	3.0058e-05	0.38278045784682035	factual	0.6152	hallucinated	incorrect	ok	hallucinated	released	option_probability		hal
Clef-flash	medhallu	test	medhallu-test-0824-gt	verdict	medhallu-test-0824	1.7707999999999997e-05	0.2714370000176132	factual	0.9597	factual	correct	ok	factual	released	option_probability		gt
Clef-flash	medhallu	test	medhallu-test-0824-hal	verdict	medhallu-test-0824	1.7442e-05	0.27429304108954966	factual	0.811	hallucinated	incorrect	ok	hallucinated	released	option_probability		hal
Clef-flash	medhallu	test	medhallu-test-0825-gt	verdict	medhallu-test-0825	2.4585999999999998e-05	0.34725075005553663	factual	0.9467	factual	correct	ok	factual	released	option_probability		gt
Clef-flash	medhallu	test	medhallu-test-0825-hal	verdict	medhallu-test-0825	2.3598e-05	0.5046933749690652	factual	0.9307	hallucinated	incorrect	ok	hallucinated	released	option_probability		hal
Clef-flash	medhallu	test	medhallu-test-0826-gt	verdict	medhallu-test-0826	2.679e-05	0.29380500013940036	factual	0.947	factual	correct	ok	factual	released	option_probability		gt
Clef-flash	medhallu	test	medhallu-test-0826-hal	verdict	medhallu-test-0826	2.66e-05	0.31774220801889896	factual	0.6134	hallucinated	incorrect	ok	hallucinated	released	option_probability		hal
Clef-flash	medhallu	test	medhallu-test-0827-gt	verdict	medhallu-test-0827	2.546e-05	0.29400887503288686	factual	0.9618	factual	correct	ok	factual	released	option_probability		gt
Clef-flash	medhallu	test	medhallu-test-0827-hal	verdict	medhallu-test-0827	2.6105999999999997e-05	0.31206333287991583	factual	0.8219	hallucinated	incorrect	ok	hallucinated	released	option_probability		hal
Clef-flash	medhallu	test	medhallu-test-0828-gt	verdict	medhallu-test-0828	2.6524000000000002e-05	0.3494741669856012	factual	0.9478	factual	correct	ok	factual	released	option_probability		gt
Clef-flash	medhallu	test	medhallu-test-0828-hal	verdict	medhallu-test-0828	2.565e-05	0.35240308311767876	factual	0.5313	hallucinated	incorrect	ok	hallucinated	released	option_probability		hal
Clef-flash	medhallu	test	medhallu-test-0829-gt	verdict	medhallu-test-0829	2.0748000000000002e-05	0.40569225000217557	factual	0.9544	factual	correct	ok	factual	released	option_probability		gt
Clef-flash	medhallu	test	medhallu-test-0829-hal	verdict	medhallu-test-0829	1.9759999999999997e-05	0.28154379199258983	hallucinated	0.6368	hallucinated	correct	ok	hallucinated	released	option_probability		hal
Clef-flash	medhallu	test	medhallu-test-0830-gt	verdict	medhallu-test-0830	3.1502e-05	0.3176344579551369	factual	0.9539	factual	correct	ok	factual	released	option_probability		gt
Clef-flash	medhallu	test	medhallu-test-0830-hal	verdict	medhallu-test-0830	2.85e-05	0.2914198748767376	hallucinated	0.5573	hallucinated	correct	ok	hallucinated	released	option_probability		hal
Clef-flash	medhallu	test	medhallu-test-0831-gt	verdict	medhallu-test-0831	2.6334e-05	0.3012295418884605	factual	0.9448	factual	correct	ok	factual	released	option_probability		gt
Clef-flash	medhallu	test	medhallu-test-0831-hal	verdict	medhallu-test-0831	2.641e-05	0.46071691694669425	factual	0.8797	hallucinated	incorrect	ok	hallucinated	released	option_probability		hal
Clef-flash	medhallu	test	medhallu-test-0832-gt	verdict	medhallu-test-0832	1.8088e-05	0.28156462498009205	factual	0.9317	factual	correct	ok	factual	released	option_probability		gt
Clef-flash	medhallu	test	medhallu-test-0832-hal	verdict	medhallu-test-0832	1.8163999999999998e-05	0.28234825003892183	factual	0.8425	hallucinated	incorrect	ok	hallucinated	released	option_probability		hal
Clef-flash	medhallu	test	medhallu-test-0833-gt	verdict	medhallu-test-0833	2.299e-05	0.28760483302176	factual	0.9232	factual	correct	ok	factual	released	option_probability		gt
Clef-flash	medhallu	test	medhallu-test-0833-hal	verdict	medhallu-test-0833	2.261e-05	0.38935887487605214	factual	0.9192	hallucinated	incorrect	ok	hallucinated	released	option_probability		hal
Clef-flash	medhallu	test	medhallu-test-0834-gt	verdict	medhallu-test-0834	2.945e-05	0.4620268330909312	factual	0.9381	factual	correct	ok	factual	released	option_probability		gt
Clef-flash	medhallu	test	medhallu-test-0834-hal	verdict	medhallu-test-0834	3.002e-05	0.3564677080139518	factual	0.9165	hallucinated	incorrect	ok	hallucinated	released	option_probability		hal
Clef-flash	medhallu	test	medhallu-test-0835-gt	verdict	medhallu-test-0835	3.3554000000000004e-05	0.3336687919218093	factual	0.9236	factual	correct	ok	factual	released	option_probability		gt
Clef-flash	medhallu	test	medhallu-test-0835-hal	verdict	medhallu-test-0835	3.3744e-05	0.3716722500976175	factual	0.9433	hallucinated	incorrect	ok	hallucinated	released	option_probability		hal
Clef-flash	medhallu	test	medhallu-test-0836-gt	verdict	medhallu-test-0836	2.2268e-05	0.3706193338148296	factual	0.9614	factual	correct	ok	factual	released	option_probability		gt
Clef-flash	medhallu	test	medhallu-test-0836-hal	verdict	medhallu-test-0836	2.0558e-05	0.4055540841072798	factual	0.9591	hallucinated	incorrect	ok	hallucinated	released	option_probability		hal
Clef-flash	medhallu	test	medhallu-test-0837-gt	verdict	medhallu-test-0837	2.489e-05	0.3249315000139177	factual	0.9271	factual	correct	ok	factual	released	option_probability		gt
Clef-flash	medhallu	test	medhallu-test-0837-hal	verdict	medhallu-test-0837	2.4509999999999997e-05	0.37024845904670656	factual	0.8377	hallucinated	incorrect	ok	hallucinated	released	option_probability		hal
Clef-flash	medhallu	test	medhallu-test-0838-gt	verdict	medhallu-test-0838	2.0291999999999998e-05	0.3706720001064241	factual	0.8882	factual	correct	ok	factual	released	option_probability		gt
Clef-flash	medhallu	test	medhallu-test-0838-hal	verdict	medhallu-test-0838	2.0748000000000002e-05	0.3703126248437911	factual	0.8579	hallucinated	incorrect	ok	hallucinated	released	option_probability		hal
Clef-flash	medhallu	test	medhallu-test-0839-gt	verdict	medhallu-test-0839	3.2869999999999995e-05	0.4405777498614043	factual	0.9539	factual	correct	ok	factual	released	option_probability		gt
Clef-flash	medhallu	test	medhallu-test-0839-hal	verdict	medhallu-test-0839	3.2262000000000004e-05	0.46170879201963544	factual	0.5838	hallucinated	incorrect	ok	hallucinated	released	option_probability		hal
Clef-flash	medhallu	test	medhallu-test-0840-gt	verdict	medhallu-test-0840	2.1774000000000002e-05	0.3732537501491606	factual	0.9534	factual	correct	ok	factual	released	option_probability		gt
Clef-flash	medhallu	test	medhallu-test-0840-hal	verdict	medhallu-test-0840	2.204e-05	0.2902160419616848	hallucinated	0.6078	hallucinated	correct	ok	hallucinated	released	option_probability		hal
Clef-flash	medhallu	test	medhallu-test-0841-gt	verdict	medhallu-test-0841	2.3179999999999998e-05	0.32815487519837916	factual	0.9305	factual	correct	ok	factual	released	option_probability		gt
Clef-flash	medhallu	test	medhallu-test-0841-hal	verdict	medhallu-test-0841	2.1926e-05	0.3741677498910576	factual	0.8595	hallucinated	incorrect	ok	hallucinated	released	option_probability		hal
Clef-flash	medhallu	test	medhallu-test-0842-gt	verdict	medhallu-test-0842	1.786e-05	0.28764587501063943	factual	0.961	factual	correct	ok	factual	released	option_probability		gt
Clef-flash	medhallu	test	medhallu-test-0842-hal	verdict	medhallu-test-0842	1.7707999999999997e-05	0.3311089579947293	hallucinated	0.6795	hallucinated	correct	ok	hallucinated	released	option_probability		hal
Clef-flash	medhallu	test	medhallu-test-0843-gt	verdict	medhallu-test-0843	1.8468e-05	0.30655841692350805	factual	0.9274	factual	correct	ok	factual	released	option_probability		gt
Clef-flash	medhallu	test	medhallu-test-0843-hal	verdict	medhallu-test-0843	1.7213999999999998e-05	0.4261052911169827	hallucinated	0.6207	hallucinated	correct	ok	hallucinated	released	option_probability		hal
Clef-flash	medhallu	test	medhallu-test-0844-gt	verdict	medhallu-test-0844	2.5916e-05	0.3337044161744416	factual	0.7862	factual	correct	ok	factual	released	option_probability		gt
Clef-flash	medhallu	test	medhallu-test-0844-hal	verdict	medhallu-test-0844	2.5194e-05	0.38228058302775025	factual	0.8766	hallucinated	incorrect	ok	hallucinated	released	option_probability		hal
Clef-flash	medhallu	test	medhallu-test-0845-gt	verdict	medhallu-test-0845	2.1964e-05	0.36314741685055196	factual	0.9162	factual	correct	ok	factual	released	option_probability		gt
Clef-flash	medhallu	test	medhallu-test-0845-hal	verdict	medhallu-test-0845	2.1317999999999998e-05	0.38329704105854034	factual	0.5128	hallucinated	incorrect	ok	hallucinated	released	option_probability		hal
Clef-flash	medhallu	test	medhallu-test-0846-gt	verdict	medhallu-test-0846	2.5384e-05	0.40395850013010204	factual	0.947	factual	correct	ok	factual	released	option_probability		gt
Clef-flash	medhallu	test	medhallu-test-0846-hal	verdict	medhallu-test-0846	2.5611999999999998e-05	0.32330087502487004	factual	0.9506	hallucinated	incorrect	ok	hallucinated	released	option_probability		hal
Clef-flash	medhallu	test	medhallu-test-0847-gt	verdict	medhallu-test-0847	2.7322e-05	0.3853300411719829	factual	0.9489	factual	correct	ok	factual	released	option_probability		gt
Clef-flash	medhallu	test	medhallu-test-0847-hal	verdict	medhallu-test-0847	2.7018e-05	0.46346787502989173	factual	0.9346	hallucinated	incorrect	ok	hallucinated	released	option_probability		hal
Clef-flash	medhallu	test	medhallu-test-0848-gt	verdict	medhallu-test-0848	2.4358e-05	0.34274170896969736	factual	0.938	factual	correct	ok	factual	released	option_probability		gt
Clef-flash	medhallu	test	medhallu-test-0848-hal	verdict	medhallu-test-0848	2.3636e-05	0.3947202078998089	hallucinated	0.6175	hallucinated	correct	ok	hallucinated	released	option_probability		hal
Clef-flash	medhallu	test	medhallu-test-0849-gt	verdict	medhallu-test-0849	2.7436e-05	0.41189824999310076	factual	0.9279	factual	correct	ok	factual	released	option_probability		gt
Clef-flash	medhallu	test	medhallu-test-0849-hal	verdict	medhallu-test-0849	2.7663999999999998e-05	0.38129304186441004	factual	0.9075	hallucinated	incorrect	ok	hallucinated	released	option_probability		hal
Clef-flash	medhallu	test	medhallu-test-0850-gt	verdict	medhallu-test-0850	2.2648e-05	0.4405457079410553	factual	0.9487	factual	correct	ok	factual	released	option_probability		gt
Clef-flash	medhallu	test	medhallu-test-0850-hal	verdict	medhallu-test-0850	2.2496e-05	0.38077716692350805	factual	0.5775	hallucinated	incorrect	ok	hallucinated	released	option_probability		hal
Clef-flash	medhallu	test	medhallu-test-0851-gt	verdict	medhallu-test-0851	2.1242e-05	0.3007116671651602	factual	0.9493	factual	correct	ok	factual	released	option_probability		gt
Clef-flash	medhallu	test	medhallu-test-0851-hal	verdict	medhallu-test-0851	2.2648e-05	0.3623362078797072	factual	0.7601	hallucinated	incorrect	ok	hallucinated	released	option_probability		hal
Clef-flash	medhallu	test	medhallu-test-0852-gt	verdict	medhallu-test-0852	2.6029999999999996e-05	0.36013466701842844	factual	0.9035	factual	correct	ok	factual	released	option_probability		gt
Clef-flash	medhallu	test	medhallu-test-0852-hal	verdict	medhallu-test-0852	2.3559999999999998e-05	0.42195795802399516	factual	0.7811	hallucinated	incorrect	ok	hallucinated	released	option_probability		hal
Clef-flash	medhallu	test	medhallu-test-0853-gt	verdict	medhallu-test-0853	2.546e-05	0.30168104195035994	factual	0.953	factual	correct	ok	factual	released	option_probability		gt
Clef-flash	medhallu	test	medhallu-test-0853-hal	verdict	medhallu-test-0853	2.4776e-05	0.3212189588230103	factual	0.5354	hallucinated	incorrect	ok	hallucinated	released	option_probability		hal
Clef-flash	medhallu	test	medhallu-test-0854-gt	verdict	medhallu-test-0854	2.0405999999999997e-05	0.501070125028491	factual	0.8723	factual	correct	ok	factual	released	option_probability		gt
Clef-flash	medhallu	test	medhallu-test-0854-hal	verdict	medhallu-test-0854	1.9759999999999997e-05	0.31281550019048154	hallucinated	0.7132	hallucinated	correct	ok	hallucinated	released	option_probability		hal
Clef-flash	medhallu	test	medhallu-test-0855-gt	verdict	medhallu-test-0855	2.2952e-05	0.46407187497243285	factual	0.9503	factual	correct	ok	factual	released	option_probability		gt
Clef-flash	medhallu	test	medhallu-test-0855-hal	verdict	medhallu-test-0855	2.299e-05	0.33270470798015594	hallucinated	0.5257	hallucinated	correct	ok	hallucinated	released	option_probability		hal
Clef-flash	medhallu	test	medhallu-test-0856-gt	verdict	medhallu-test-0856	3.0628e-05	0.33385337493382394	factual	0.8991	factual	correct	ok	factual	released	option_probability		gt
Clef-flash	medhallu	test	medhallu-test-0856-hal	verdict	medhallu-test-0856	2.8842e-05	0.3492332079913467	factual	0.8607	hallucinated	incorrect	ok	hallucinated	released	option_probability		hal
Clef-flash	medhallu	test	medhallu-test-0857-gt	verdict	medhallu-test-0857	2.6334e-05	0.3971625829581171	factual	0.9485	factual	correct	ok	factual	released	option_probability		gt
Clef-flash	medhallu	test	medhallu-test-0857-hal	verdict	medhallu-test-0857	2.7436e-05	0.31036016601137817	factual	0.9451	hallucinated	incorrect	ok	hallucinated	released	option_probability		hal
Clef-flash	medhallu	test	medhallu-test-0858-gt	verdict	medhallu-test-0858	2.1317999999999998e-05	0.35481129097752273	factual	0.8318	factual	correct	ok	factual	released	option_probability		gt
Clef-flash	medhallu	test	medhallu-test-0858-hal	verdict	medhallu-test-0858	2.09e-05	0.3676347080618143	factual	0.5266	hallucinated	incorrect	ok	hallucinated	released	option_probability		hal
Clef-flash	medhallu	test	medhallu-test-0859-gt	verdict	medhallu-test-0859	2.1242e-05	0.2801469590049237	factual	0.7315	factual	correct	ok	factual	released	option_probability		gt
Clef-flash	medhallu	test	medhallu-test-0859-hal	verdict	medhallu-test-0859	2.1052e-05	0.33346820808947086	hallucinated	0.7303	hallucinated	correct	ok	hallucinated	released	option_probability		hal
Clef-flash	medhallu	test	medhallu-test-0860-gt	verdict	medhallu-test-0860	2.6029999999999996e-05	0.3986821658909321	factual	0.9049	factual	correct	ok	factual	released	option_probability		gt
Clef-flash	medhallu	test	medhallu-test-0860-hal	verdict	medhallu-test-0860	2.5992e-05	0.30327337491326034	factual	0.7654	hallucinated	incorrect	ok	hallucinated	released	option_probability		hal
Clef-flash	medhallu	test	medhallu-test-0861-gt	verdict	medhallu-test-0861	2.1774000000000002e-05	0.30684583308175206	factual	0.8773	factual	correct	ok	factual	released	option_probability		gt
Clef-flash	medhallu	test	medhallu-test-0861-hal	verdict	medhallu-test-0861	1.9532e-05	0.29063666705042124	factual	0.7887	hallucinated	incorrect	ok	hallucinated	released	option_probability		hal
Clef-flash	medhallu	test	medhallu-test-0862-gt	verdict	medhallu-test-0862	2.5231999999999998e-05	0.34501545899547637	factual	0.9123	factual	correct	ok	factual	released	option_probability		gt
Clef-flash	medhallu	test	medhallu-test-0862-hal	verdict	medhallu-test-0862	2.4509999999999997e-05	0.3323853751644492	factual	0.9397	hallucinated	incorrect	ok	hallucinated	released	option_probability		hal
Clef-flash	medhallu	test	medhallu-test-0863-gt	verdict	medhallu-test-0863	2.1584e-05	0.3665940840728581	factual	0.9403	factual	correct	ok	factual	released	option_probability		gt
Clef-flash	medhallu	test	medhallu-test-0863-hal	verdict	medhallu-test-0863	2.1394e-05	0.36886254185810685	factual	0.7648	hallucinated	incorrect	ok	hallucinated	released	option_probability		hal
Clef-flash	medhallu	test	medhallu-test-0864-gt	verdict	medhallu-test-0864	2.5726e-05	0.360283917048946	factual	0.9522	factual	correct	ok	factual	released	option_probability		gt
Clef-flash	medhallu	test	medhallu-test-0864-hal	verdict	medhallu-test-0864	2.489e-05	0.2737363330088556	hallucinated	0.6425	hallucinated	correct	ok	hallucinated	released	option_probability		hal
Clef-flash	medhallu	test	medhallu-test-0865-gt	verdict	medhallu-test-0865	2.4548e-05	0.3649694169871509	factual	0.9443	factual	correct	ok	factual	released	option_probability		gt
Clef-flash	medhallu	test	medhallu-test-0865-hal	verdict	medhallu-test-0865	2.5688e-05	0.28176299994811416	factual	0.5151	hallucinated	incorrect	ok	hallucinated	released	option_probability		hal
Clef-flash	medhallu	test	medhallu-test-0866-gt	verdict	medhallu-test-0866	2.1774000000000002e-05	0.35445279092527926	factual	0.9577	factual	correct	ok	factual	released	option_probability		gt
Clef-flash	medhallu	test	medhallu-test-0866-hal	verdict	medhallu-test-0866	2.1394e-05	0.2702493751421571	hallucinated	0.6458	hallucinated	correct	ok	hallucinated	released	option_probability		hal
Clef-flash	medhallu	test	medhallu-test-0867-gt	verdict	medhallu-test-0867	2.7853999999999998e-05	0.319742833962664	factual	0.924	factual	correct	ok	factual	released	option_probability		gt
Clef-flash	medhallu	test	medhallu-test-0867-hal	verdict	medhallu-test-0867	2.7436e-05	0.36866758414544165	factual	0.654	hallucinated	incorrect	ok	hallucinated	released	option_probability		hal
Clef-flash	medhallu	test	medhallu-test-0868-gt	verdict	medhallu-test-0868	2.3483999999999997e-05	0.34451779210940003	factual	0.918	factual	correct	ok	factual	released	option_probability		gt
Clef-flash	medhallu	test	medhallu-test-0868-hal	verdict	medhallu-test-0868	2.5003999999999996e-05	0.2618877498898655	factual	0.9478	hallucinated	incorrect	ok	hallucinated	released	option_probability		hal
Clef-flash	medhallu	test	medhallu-test-0869-gt	verdict	medhallu-test-0869	2.8842e-05	0.27943154191598296	factual	0.9406	factual	correct	ok	factual	released	option_probability		gt
Clef-flash	medhallu	test	medhallu-test-0869-hal	verdict	medhallu-test-0869	2.8689999999999998e-05	0.2710850411094725	factual	0.6944	hallucinated	incorrect	ok	hallucinated	released	option_probability		hal
Clef-flash	medhallu	test	medhallu-test-0870-gt	verdict	medhallu-test-0870	2.546e-05	0.2909601249266416	factual	0.8939	factual	correct	ok	factual	released	option_probability		gt
Clef-flash	medhallu	test	medhallu-test-0870-hal	verdict	medhallu-test-0870	2.2800000000000002e-05	0.30552433291450143	factual	0.8519	hallucinated	incorrect	ok	hallucinated	released	option_probability		hal
Clef-flash	medhallu	test	medhallu-test-0871-gt	verdict	medhallu-test-0871	2.375e-05	0.2717223749496043	factual	0.9399	factual	correct	ok	factual	released	option_probability		gt
Clef-flash	medhallu	test	medhallu-test-0871-hal	verdict	medhallu-test-0871	2.299e-05	0.2896245408337563	factual	0.6957	hallucinated	incorrect	ok	hallucinated	released	option_probability		hal
Clef-flash	medhallu	test	medhallu-test-0872-gt	verdict	medhallu-test-0872	2.5764e-05	0.28377174981869757	factual	0.9336	factual	correct	ok	factual	released	option_probability		gt
Clef-flash	medhallu	test	medhallu-test-0872-hal	verdict	medhallu-test-0872	2.5688e-05	0.31951737497001886	factual	0.8956	hallucinated	incorrect	ok	hallucinated	released	option_probability		hal
Clef-flash	medhallu	test	medhallu-test-0873-gt	verdict	medhallu-test-0873	1.9455999999999998e-05	0.22901733382605016	factual	0.9173	factual	correct	ok	factual	released	option_probability		gt
Clef-flash	medhallu	test	medhallu-test-0873-hal	verdict	medhallu-test-0873	1.8962e-05	0.25168400001712143	hallucinated	0.5495	hallucinated	correct	ok	hallucinated	released	option_probability		hal
Clef-flash	medhallu	test	medhallu-test-0874-gt	verdict	medhallu-test-0874	2.8386e-05	0.34479270898737013	factual	0.9205	factual	correct	ok	factual	released	option_probability		gt
Clef-flash	medhallu	test	medhallu-test-0874-hal	verdict	medhallu-test-0874	2.8918e-05	0.3491893329191953	factual	0.7848	hallucinated	incorrect	ok	hallucinated	released	option_probability		hal
Clef-flash	medhallu	test	medhallu-test-0875-gt	verdict	medhallu-test-0875	2.5916e-05	0.3200154590886086	factual	0.912	factual	correct	ok	factual	released	option_probability		gt
Clef-flash	medhallu	test	medhallu-test-0875-hal	verdict	medhallu-test-0875	2.5954e-05	0.3279371669050306	hallucinated	0.7845	hallucinated	correct	ok	hallucinated	released	option_probability		hal
Clef-flash	medhallu	test	medhallu-test-0876-gt	verdict	medhallu-test-0876	2.9715999999999998e-05	0.47684054099954665	factual	0.9059	factual	correct	ok	factual	released	option_probability		gt
Clef-flash	medhallu	test	medhallu-test-0876-hal	verdict	medhallu-test-0876	2.9259999999999998e-05	0.43190666614100337	factual	0.7804	hallucinated	incorrect	ok	hallucinated	released	option_probability		hal
Clef-flash	medhallu	test	medhallu-test-0877-gt	verdict	medhallu-test-0877	1.9418e-05	0.3392204169649631	factual	0.9394	factual	correct	ok	factual	released	option_probability		gt
Clef-flash	medhallu	test	medhallu-test-0877-hal	verdict	medhallu-test-0877	1.9988e-05	0.671089667128399	hallucinated	0.581	hallucinated	correct	ok	hallucinated	released	option_probability		hal
Clef-flash	medhallu	test	medhallu-test-0878-gt	verdict	medhallu-test-0878	2.7853999999999998e-05	0.46347412513569	factual	0.9555	factual	correct	ok	factual	released	option_probability		gt
Clef-flash	medhallu	test	medhallu-test-0878-hal	verdict	medhallu-test-0878	2.7474e-05	0.3703440420795232	hallucinated	0.6266	hallucinated	correct	ok	hallucinated	released	option_probability		hal
Clef-flash	medhallu	test	medhallu-test-0879-gt	verdict	medhallu-test-0879	2.4624e-05	0.43236562493257225	factual	0.9311	factual	correct	ok	factual	released	option_probability		gt
Clef-flash	medhallu	test	medhallu-test-0879-hal	verdict	medhallu-test-0879	2.3332e-05	0.401775041827932	hallucinated	0.7598	hallucinated	correct	ok	hallucinated	released	option_probability		hal
Clef-flash	medhallu	test	medhallu-test-0880-gt	verdict	medhallu-test-0880	2.7625999999999996e-05	0.4261078340932727	factual	0.8431	factual	correct	ok	factual	released	option_probability		gt
Clef-flash	medhallu	test	medhallu-test-0880-hal	verdict	medhallu-test-0880	2.6334e-05	0.4892871668562293	factual	0.9076	hallucinated	incorrect	ok	hallucinated	released	option_probability		hal
Clef-flash	medhallu	test	medhallu-test-0881-gt	verdict	medhallu-test-0881	2.2381999999999997e-05	0.3178413331042975	factual	0.9489	factual	correct	ok	factual	released	option_probability		gt
Clef-flash	medhallu	test	medhallu-test-0881-hal	verdict	medhallu-test-0881	2.2533999999999998e-05	0.3715981252025813	factual	0.7651	hallucinated	incorrect	ok	hallucinated	released	option_probability		hal
Clef-flash	medhallu	test	medhallu-test-0882-gt	verdict	medhallu-test-0882	2.6561999999999997e-05	0.2792826669756323	factual	0.9349	factual	correct	ok	factual	released	option_probability		gt
Clef-flash	medhallu	test	medhallu-test-0882-hal	verdict	medhallu-test-0882	2.622e-05	0.3155773328617215	factual	0.8018	hallucinated	incorrect	ok	hallucinated	released	option_probability		hal
Clef-flash	medhallu	test	medhallu-test-0883-gt	verdict	medhallu-test-0883	2.4662e-05	0.3109445001464337	factual	0.8924	factual	correct	ok	factual	released	option_probability		gt
Clef-flash	medhallu	test	medhallu-test-0883-hal	verdict	medhallu-test-0883	2.4509999999999997e-05	0.3658985828515142	factual	0.7626	hallucinated	incorrect	ok	hallucinated	released	option_probability		hal
Clef-flash	medhallu	test	medhallu-test-0884-gt	verdict	medhallu-test-0884	2.4396e-05	0.4174920830409974	factual	0.8831	factual	correct	ok	factual	released	option_probability		gt
Clef-flash	medhallu	test	medhallu-test-0884-hal	verdict	medhallu-test-0884	2.3446e-05	0.32812104211188853	hallucinated	0.5296	hallucinated	correct	ok	hallucinated	released	option_probability		hal
Clef-flash	medhallu	test	medhallu-test-0885-gt	verdict	medhallu-test-0885	2.698e-05	0.3392757091205567	factual	0.9381	factual	correct	ok	factual	released	option_probability		gt
Clef-flash	medhallu	test	medhallu-test-0885-hal	verdict	medhallu-test-0885	2.793e-05	0.39688833290711045	factual	0.9022	hallucinated	incorrect	ok	hallucinated	released	option_probability		hal
Clef-flash	medhallu	test	medhallu-test-0886-gt	verdict	medhallu-test-0886	1.7518e-05	0.2496193340048194	factual	0.9207	factual	correct	ok	factual	released	option_probability		gt
Clef-flash	medhallu	test	medhallu-test-0886-hal	verdict	medhallu-test-0886	1.7480000000000002e-05	0.3441909998655319	factual	0.5433	hallucinated	incorrect	ok	hallucinated	released	option_probability		hal
Clef-flash	medhallu	test	medhallu-test-0887-gt	verdict	medhallu-test-0887	2.5384e-05	0.34477166715078056	factual	0.8634	factual	correct	ok	factual	released	option_probability		gt
Clef-flash	medhallu	test	medhallu-test-0887-hal	verdict	medhallu-test-0887	2.4205999999999998e-05	0.4206286671105772	factual	0.5412	hallucinated	incorrect	ok	hallucinated	released	option_probability		hal
Clef-flash	medhallu	test	medhallu-test-0888-gt	verdict	medhallu-test-0888	3.0324e-05	0.3743635001592338	factual	0.9471	factual	correct	ok	factual	released	option_probability		gt
Clef-flash	medhallu	test	medhallu-test-0888-hal	verdict	medhallu-test-0888	2.9602e-05	0.3738162498921156	hallucinated	0.7239	hallucinated	correct	ok	hallucinated	released	option_probability		hal
Clef-flash	medhallu	test	medhallu-test-0889-gt	verdict	medhallu-test-0889	2.9944e-05	0.4969646658282727	factual	0.9441	factual	correct	ok	factual	released	option_probability		gt
Clef-flash	medhallu	test	medhallu-test-0889-hal	verdict	medhallu-test-0889	2.9829999999999997e-05	0.30495254206471145	hallucinated	0.5526	hallucinated	correct	ok	hallucinated	released	option_probability		hal
Clef-flash	medhallu	test	medhallu-test-0890-gt	verdict	medhallu-test-0890	2.014e-05	0.3843089588917792	factual	0.9393	factual	correct	ok	factual	released	option_probability		gt
Clef-flash	medhallu	test	medhallu-test-0890-hal	verdict	medhallu-test-0890	2.0102e-05	0.2756667919456959	hallucinated	0.5416	hallucinated	correct	ok	hallucinated	released	option_probability		hal
Clef-flash	medhallu	test	medhallu-test-0891-gt	verdict	medhallu-test-0891	2.5801999999999998e-05	0.4239039998501539	factual	0.9599	factual	correct	ok	factual	released	option_probability		gt
Clef-flash	medhallu	test	medhallu-test-0891-hal	verdict	medhallu-test-0891	2.5954e-05	0.27740779099985957	factual	0.9289	hallucinated	incorrect	ok	hallucinated	released	option_probability		hal
Clef-flash	medhallu	test	medhallu-test-0892-gt	verdict	medhallu-test-0892	2.4776e-05	0.33423133310861886	factual	0.9277	factual	correct	ok	factual	released	option_probability		gt
Clef-flash	medhallu	test	medhallu-test-0892-hal	verdict	medhallu-test-0892	2.4205999999999998e-05	0.32822787505574524	hallucinated	0.5076	hallucinated	correct	ok	hallucinated	released	option_probability		hal
Clef-flash	medhallu	test	medhallu-test-0893-gt	verdict	medhallu-test-0893	2.7512e-05	0.294592667138204	factual	0.9323	factual	correct	ok	factual	released	option_probability		gt
Clef-flash	medhallu	test	medhallu-test-0893-hal	verdict	medhallu-test-0893	2.7398e-05	0.3523570408578962	factual	0.9287	hallucinated	incorrect	ok	hallucinated	released	option_probability		hal
Clef-flash	medhallu	test	medhallu-test-0894-gt	verdict	medhallu-test-0894	2.6334e-05	0.3767459159716964	factual	0.959	factual	correct	ok	factual	released	option_probability		gt
Clef-flash	medhallu	test	medhallu-test-0894-hal	verdict	medhallu-test-0894	2.7436e-05	0.5190971670672297	factual	0.9462	hallucinated	incorrect	ok	hallucinated	released	option_probability		hal
Clef-flash	medhallu	test	medhallu-test-0895-gt	verdict	medhallu-test-0895	2.0481999999999998e-05	0.36646033404394984	factual	0.9462	factual	correct	ok	factual	released	option_probability		gt
Clef-flash	medhallu	test	medhallu-test-0895-hal	verdict	medhallu-test-0895	1.9304e-05	0.2686200840398669	factual	0.9578	hallucinated	incorrect	ok	hallucinated	released	option_probability		hal
Clef-flash	medhallu	test	medhallu-test-0896-gt	verdict	medhallu-test-0896	2.793e-05	0.35581566602922976	factual	0.9351	factual	correct	ok	factual	released	option_probability		gt
Clef-flash	medhallu	test	medhallu-test-0896-hal	verdict	medhallu-test-0896	3.0324e-05	0.41620604204945266	factual	0.9546	hallucinated	incorrect	ok	hallucinated	released	option_probability		hal
Clef-flash	medhallu	test	medhallu-test-0897-gt	verdict	medhallu-test-0897	2.0785999999999997e-05	0.3522423750255257	factual	0.9443	factual	correct	ok	factual	released	option_probability		gt
Clef-flash	medhallu	test	medhallu-test-0897-hal	verdict	medhallu-test-0897	2.3142e-05	0.2686282501090318	factual	0.9194	hallucinated	incorrect	ok	hallucinated	released	option_probability		hal
Clef-flash	medhallu	test	medhallu-test-0898-gt	verdict	medhallu-test-0898	2.7436e-05	0.27718004188500345	factual	0.9167	factual	correct	ok	factual	released	option_probability		gt
Clef-flash	medhallu	test	medhallu-test-0898-hal	verdict	medhallu-test-0898	2.717e-05	0.41821266687475145	factual	0.65	hallucinated	incorrect	ok	hallucinated	released	option_probability		hal
Clef-flash	medhallu	test	medhallu-test-0899-gt	verdict	medhallu-test-0899	1.919e-05	0.3960356661118567	factual	0.9544	factual	correct	ok	factual	released	option_probability		gt
Clef-flash	medhallu	test	medhallu-test-0899-hal	verdict	medhallu-test-0899	1.8696e-05	0.2852722089737654	hallucinated	0.6963	hallucinated	correct	ok	hallucinated	released	option_probability		hal
Clef-flash	medhallu	test	medhallu-test-0900-gt	verdict	medhallu-test-0900	1.7631999999999997e-05	0.3607751661911607	factual	0.926	factual	correct	ok	factual	released	option_probability		gt
Clef-flash	medhallu	test	medhallu-test-0900-hal	verdict	medhallu-test-0900	1.767e-05	0.31453470792621374	factual	0.6054	hallucinated	incorrect	ok	hallucinated	released	option_probability		hal
Clef-flash	medhallu	test	medhallu-test-0901-gt	verdict	medhallu-test-0901	3.4086e-05	0.4249655830208212	factual	0.9058	factual	correct	ok	factual	released	option_probability		gt
Clef-flash	medhallu	test	medhallu-test-0901-hal	verdict	medhallu-test-0901	3.4427999999999996e-05	0.42490925011225045	factual	0.6613	hallucinated	incorrect	ok	hallucinated	released	option_probability		hal
Clef-flash	medhallu	test	medhallu-test-0902-gt	verdict	medhallu-test-0902	2.4205999999999998e-05	0.28073024982586503	factual	0.9417	factual	correct	ok	factual	released	option_probability		gt
Clef-flash	medhallu	test	medhallu-test-0902-hal	verdict	medhallu-test-0902	2.375e-05	0.31829670793376863	factual	0.7644	hallucinated	incorrect	ok	hallucinated	released	option_probability		hal
Clef-flash	medhallu	test	medhallu-test-0903-gt	verdict	medhallu-test-0903	3.0399999999999997e-05	0.35125137493014336	factual	0.9349	factual	correct	ok	factual	released	option_probability		gt
Clef-flash	medhallu	test	medhallu-test-0903-hal	verdict	medhallu-test-0903	2.964e-05	0.41593737504445016	hallucinated	0.6225	hallucinated	correct	ok	hallucinated	released	option_probability		hal
Clef-flash	medhallu	test	medhallu-test-0904-gt	verdict	medhallu-test-0904	2.7094e-05	0.5263592498376966	factual	0.873	factual	correct	ok	factual	released	option_probability		gt
Clef-flash	medhallu	test	medhallu-test-0904-hal	verdict	medhallu-test-0904	2.5308e-05	0.45301987510174513	factual	0.8627	hallucinated	incorrect	ok	hallucinated	released	option_probability		hal
Clef-flash	medhallu	test	medhallu-test-0905-gt	verdict	medhallu-test-0905	2.0785999999999997e-05	0.366496582981199	factual	0.9672	factual	correct	ok	factual	released	option_probability		gt
Clef-flash	medhallu	test	medhallu-test-0905-hal	verdict	medhallu-test-0905	2.071e-05	0.33424683287739754	factual	0.8953	hallucinated	incorrect	ok	hallucinated	released	option_probability		hal
Clef-flash	medhallu	test	medhallu-test-0906-gt	verdict	medhallu-test-0906	1.8544e-05	0.529250374995172	factual	0.9426	factual	correct	ok	factual	released	option_probability		gt
Clef-flash	medhallu	test	medhallu-test-0906-hal	verdict	medhallu-test-0906	1.8544e-05	0.5278158341534436	factual	0.7691	hallucinated	incorrect	ok	hallucinated	released	option_probability		hal
Clef-flash	medhallu	test	medhallu-test-0907-gt	verdict	medhallu-test-0907	1.9988e-05	0.38717054203152657	factual	0.9453	factual	correct	ok	factual	released	option_probability		gt
Clef-flash	medhallu	test	medhallu-test-0907-hal	verdict	medhallu-test-0907	1.9646e-05	0.3680316668469459	factual	0.7906	hallucinated	incorrect	ok	hallucinated	released	option_probability		hal
Clef-flash	medhallu	test	medhallu-test-0908-gt	verdict	medhallu-test-0908	2.9032e-05	0.4934446669649333	factual	0.8862	factual	correct	ok	factual	released	option_probability		gt
Clef-flash	medhallu	test	medhallu-test-0908-hal	verdict	medhallu-test-0908	2.831e-05	0.45036674989387393	factual	0.8899	hallucinated	incorrect	ok	hallucinated	released	option_probability		hal
Clef-flash	medhallu	test	medhallu-test-0909-gt	verdict	medhallu-test-0909	3.325e-05	0.4722622090484947	factual	0.9567	factual	correct	ok	factual	released	option_probability		gt
Clef-flash	medhallu	test	medhallu-test-0909-hal	verdict	medhallu-test-0909	3.2452e-05	0.8744492079131305	factual	0.9516	hallucinated	incorrect	ok	hallucinated	released	option_probability		hal
Clef-flash	medhallu	test	medhallu-test-0910-gt	verdict	medhallu-test-0910	2.4624e-05	0.380267292028293	factual	0.9139	factual	correct	ok	factual	released	option_probability		gt
Clef-flash	medhallu	test	medhallu-test-0910-hal	verdict	medhallu-test-0910	2.3142e-05	0.4025112087838352	factual	0.812	hallucinated	incorrect	ok	hallucinated	released	option_probability		hal
Clef-flash	medhallu	test	medhallu-test-0911-gt	verdict	medhallu-test-0911	2.2572e-05	0.33822912513278425	factual	0.9611	factual	correct	ok	factual	released	option_probability		gt
Clef-flash	medhallu	test	medhallu-test-0911-hal	verdict	medhallu-test-0911	2.2192e-05	0.43408695911057293	hallucinated	0.6199	hallucinated	correct	ok	hallucinated	released	option_probability		hal
Clef-flash	medhallu	test	medhallu-test-0912-gt	verdict	medhallu-test-0912	3.401e-05	0.5459206670057029	factual	0.9332	factual	correct	ok	factual	released	option_probability		gt
Clef-flash	medhallu	test	medhallu-test-0912-hal	verdict	medhallu-test-0912	3.4808e-05	0.7285007080063224	factual	0.9527	hallucinated	incorrect	ok	hallucinated	released	option_probability		hal
Clef-flash	medhallu	test	medhallu-test-0913-gt	verdict	medhallu-test-0913	2.3674e-05	0.4084044999908656	factual	0.9023	factual	correct	ok	factual	released	option_probability		gt
Clef-flash	medhallu	test	medhallu-test-0913-hal	verdict	medhallu-test-0913	2.2686e-05	0.27976537495851517	factual	0.8128	hallucinated	incorrect	ok	hallucinated	released	option_probability		hal
Clef-flash	medhallu	test	medhallu-test-0914-gt	verdict	medhallu-test-0914	3.0285999999999998e-05	0.4507952081039548	factual	0.9655	factual	correct	ok	factual	released	option_probability		gt
Clef-flash	medhallu	test	medhallu-test-0914-hal	verdict	medhallu-test-0914	2.8842e-05	0.41982116689905524	factual	0.5922	hallucinated	incorrect	ok	hallucinated	released	option_probability		hal
Clef-flash	medhallu	test	medhallu-test-0915-gt	verdict	medhallu-test-0915	2.6751999999999997e-05	0.3879030828829855	factual	0.8897	factual	correct	ok	factual	released	option_probability		gt
Clef-flash	medhallu	test	medhallu-test-0915-hal	verdict	medhallu-test-0915	2.5954e-05	0.5021926250774413	factual	0.8609	hallucinated	incorrect	ok	hallucinated	released	option_probability		hal
Clef-flash	medhallu	test	medhallu-test-0916-gt	verdict	medhallu-test-0916	2.4205999999999998e-05	0.392816917039454	factual	0.9273	factual	correct	ok	factual	released	option_probability		gt
Clef-flash	medhallu	test	medhallu-test-0916-hal	verdict	medhallu-test-0916	2.4814e-05	0.4725697080139071	factual	0.937	hallucinated	incorrect	ok	hallucinated	released	option_probability		hal
Clef-flash	medhallu	test	medhallu-test-0917-gt	verdict	medhallu-test-0917	2.8386e-05	1.2600074999500066	factual	0.9307	factual	correct	ok	factual	released	option_probability		gt
Clef-flash	medhallu	test	medhallu-test-0917-hal	verdict	medhallu-test-0917	2.7094e-05	0.34000783413648605	factual	0.928	hallucinated	incorrect	ok	hallucinated	released	option_probability		hal
Clef-flash	medhallu	test	medhallu-test-0918-gt	verdict	medhallu-test-0918	2.6144e-05	0.4334130841307342	factual	0.9486	factual	correct	ok	factual	released	option_probability		gt
Clef-flash	medhallu	test	medhallu-test-0918-hal	verdict	medhallu-test-0918	2.5384e-05	0.3530282909050584	hallucinated	0.6131	hallucinated	correct	ok	hallucinated	released	option_probability		hal
Clef-flash	medhallu	test	medhallu-test-0919-gt	verdict	medhallu-test-0919	2.3218e-05	0.653924125013873	factual	0.9559	factual	correct	ok	factual	released	option_probability		gt
Clef-flash	medhallu	test	medhallu-test-0919-hal	verdict	medhallu-test-0919	2.3218e-05	0.4240212088916451	factual	0.6163	hallucinated	incorrect	ok	hallucinated	released	option_probability		hal
Clef-flash	medhallu	test	medhallu-test-0920-gt	verdict	medhallu-test-0920	2.147e-05	1.1766306250356138	factual	0.9537	factual	correct	ok	factual	released	option_probability		gt
Clef-flash	medhallu	test	medhallu-test-0920-hal	verdict	medhallu-test-0920	2.0824e-05	0.4606268750503659	hallucinated	0.6087	hallucinated	correct	ok	hallucinated	released	option_probability		hal
Clef-flash	medhallu	test	medhallu-test-0921-gt	verdict	medhallu-test-0921	2.7892e-05	1.218003832967952	factual	0.9339	factual	correct	ok	factual	released	option_probability		gt
Clef-flash	medhallu	test	medhallu-test-0921-hal	verdict	medhallu-test-0921	2.8006e-05	0.7344013750553131	hallucinated	0.588	hallucinated	correct	ok	hallucinated	released	option_probability		hal
Clef-flash	medhallu	test	medhallu-test-0922-gt	verdict	medhallu-test-0922	2.4016e-05	0.46889325021766126	factual	0.931	factual	correct	ok	factual	released	option_probability		gt
Clef-flash	medhallu	test	medhallu-test-0922-hal	verdict	medhallu-test-0922	2.3939999999999998e-05	0.6340906661935151	factual	0.9281	hallucinated	incorrect	ok	hallucinated	released	option_probability		hal
Clef-flash	medhallu	test	medhallu-test-0923-gt	verdict	medhallu-test-0923	2.4928e-05	0.3745876660104841	factual	0.8107	factual	correct	ok	factual	released	option_probability		gt
Clef-flash	medhallu	test	medhallu-test-0923-hal	verdict	medhallu-test-0923	2.2838e-05	0.5813945000991225	factual	0.9199	hallucinated	incorrect	ok	hallucinated	released	option_probability		hal
Clef-flash	medhallu	test	medhallu-test-0924-gt	verdict	medhallu-test-0924	2.3939999999999998e-05	0.4345149169676006	factual	0.9587	factual	correct	ok	factual	released	option_probability		gt
Clef-flash	medhallu	test	medhallu-test-0924-hal	verdict	medhallu-test-0924	2.546e-05	0.2699575829319656	factual	0.9201	hallucinated	incorrect	ok	hallucinated	released	option_probability		hal
Clef-flash	medhallu	test	medhallu-test-0925-gt	verdict	medhallu-test-0925	2.679e-05	0.3486380830872804	factual	0.9568	factual	correct	ok	factual	released	option_probability		gt
Clef-flash	medhallu	test	medhallu-test-0925-hal	verdict	medhallu-test-0925	2.5992e-05	0.4304160831961781	hallucinated	0.715	hallucinated	correct	ok	hallucinated	released	option_probability		hal
Clef-flash	medhallu	test	medhallu-test-0926-gt	verdict	medhallu-test-0926	3.173e-05	0.3240451670717448	factual	0.9338	factual	correct	ok	factual	released	option_probability		gt
Clef-flash	medhallu	test	medhallu-test-0926-hal	verdict	medhallu-test-0926	3.0932e-05	0.5175817918498069	factual	0.9474	hallucinated	incorrect	ok	hallucinated	released	option_probability		hal
Clef-flash	medhallu	test	medhallu-test-0927-gt	verdict	medhallu-test-0927	2.5042e-05	0.27778595802374184	factual	0.9224	factual	correct	ok	factual	released	option_probability		gt
Clef-flash	medhallu	test	medhallu-test-0927-hal	verdict	medhallu-test-0927	2.5042e-05	0.6240337500348687	hallucinated	0.5762	hallucinated	correct	ok	hallucinated	released	option_probability		hal
Clef-flash	medhallu	test	medhallu-test-0928-gt	verdict	medhallu-test-0928	1.4022e-05	0.35686995810829103	factual	0.8781	factual	correct	ok	factual	released	option_probability		gt
Clef-flash	medhallu	test	medhallu-test-0928-hal	verdict	medhallu-test-0928	1.4363999999999998e-05	0.3767799169290811	factual	0.9236	hallucinated	incorrect	ok	hallucinated	released	option_probability		hal
Clef-flash	medhallu	test	medhallu-test-0929-gt	verdict	medhallu-test-0929	3.1084e-05	0.3740732918959111	factual	0.9264	factual	correct	ok	factual	released	option_probability		gt
Clef-flash	medhallu	test	medhallu-test-0929-hal	verdict	medhallu-test-0929	3.1426e-05	0.3026125840842724	hallucinated	0.7849	hallucinated	correct	ok	hallucinated	released	option_probability		hal
Clef-flash	medhallu	test	medhallu-test-0930-gt	verdict	medhallu-test-0930	2.4814e-05	0.3464067499153316	factual	0.9548	factual	correct	ok	factual	released	option_probability		gt
Clef-flash	medhallu	test	medhallu-test-0930-hal	verdict	medhallu-test-0930	2.4509999999999997e-05	0.31636879104189575	factual	0.954	hallucinated	incorrect	ok	hallucinated	released	option_probability		hal
Clef-flash	medhallu	test	medhallu-test-0931-gt	verdict	medhallu-test-0931	2.0824e-05	1.2838729999493808	factual	0.9368	factual	correct	ok	factual	released	option_probability		gt
Clef-flash	medhallu	test	medhallu-test-0931-hal	verdict	medhallu-test-0931	1.9608e-05	0.7439831669908017	hallucinated	0.607	hallucinated	correct	ok	hallucinated	released	option_probability		hal
Clef-flash	medhallu	test	medhallu-test-0932-gt	verdict	medhallu-test-0932	2.09e-05	0.39159579086117446	factual	0.9397	factual	correct	ok	factual	released	option_probability		gt
Clef-flash	medhallu	test	medhallu-test-0932-hal	verdict	medhallu-test-0932	2.0634e-05	1.0839623750653118	factual	0.7354	hallucinated	incorrect	ok	hallucinated	released	option_probability		hal
Clef-flash	medhallu	test	medhallu-test-0933-gt	verdict	medhallu-test-0933	2.5992e-05	1.1862450840417296	factual	0.9511	factual	correct	ok	factual	released	option_probability		gt
Clef-flash	medhallu	test	medhallu-test-0933-hal	verdict	medhallu-test-0933	2.5801999999999998e-05	0.5422012920025736	factual	0.8477	hallucinated	incorrect	ok	hallucinated	released	option_probability		hal
Clef-flash	medhallu	test	medhallu-test-0934-gt	verdict	medhallu-test-0934	2.3598e-05	0.6555077920202166	factual	0.926	factual	correct	ok	factual	released	option_probability		gt
Clef-flash	medhallu	test	medhallu-test-0934-hal	verdict	medhallu-test-0934	2.2078e-05	0.39819995895959437	factual	0.7117	hallucinated	incorrect	ok	hallucinated	released	option_probability		hal
Clef-flash	medhallu	test	medhallu-test-0935-gt	verdict	medhallu-test-0935	2.6904e-05	0.5015489580109715	factual	0.9487	factual	correct	ok	factual	released	option_probability		gt
Clef-flash	medhallu	test	medhallu-test-0935-hal	verdict	medhallu-test-0935	2.679e-05	0.7968664169311523	factual	0.6565	hallucinated	incorrect	ok	hallucinated	released	option_probability		hal
Clef-flash	medhallu	test	medhallu-test-0936-gt	verdict	medhallu-test-0936	2.8424e-05	0.6560461251065135	factual	0.9456	factual	correct	ok	factual	released	option_probability		gt
Clef-flash	medhallu	test	medhallu-test-0936-hal	verdict	medhallu-test-0936	2.8233999999999998e-05	0.724348665913567	factual	0.8976	hallucinated	incorrect	ok	hallucinated	released	option_probability		hal
Clef-flash	medhallu	test	medhallu-test-0937-gt	verdict	medhallu-test-0937	2.3939999999999998e-05	0.469535541953519	factual	0.9463	factual	correct	ok	factual	released	option_probability		gt
Clef-flash	medhallu	test	medhallu-test-0937-hal	verdict	medhallu-test-0937	2.3712e-05	0.8135587498545647	factual	0.9597	hallucinated	incorrect	ok	hallucinated	released	option_probability		hal
Clef-flash	medhallu	test	medhallu-test-0938-gt	verdict	medhallu-test-0938	2.5878e-05	0.6652859579771757	factual	0.9644	factual	correct	ok	factual	released	option_probability		gt
Clef-flash	medhallu	test	medhallu-test-0938-hal	verdict	medhallu-test-0938	2.6942e-05	0.9324236670508981	factual	0.9467	hallucinated	incorrect	ok	hallucinated	released	option_probability		hal
Clef-flash	medhallu	test	medhallu-test-0939-gt	verdict	medhallu-test-0939	2.5688e-05	0.5752372918650508	factual	0.954	factual	correct	ok	factual	released	option_probability		gt
Clef-flash	medhallu	test	medhallu-test-0939-hal	verdict	medhallu-test-0939	2.5916e-05	0.4079415830783546	factual	0.9506	hallucinated	incorrect	ok	hallucinated	released	option_probability		hal
Clef-flash	medhallu	test	medhallu-test-0940-gt	verdict	medhallu-test-0940	2.2838e-05	0.7268718751147389	factual	0.9319	factual	correct	ok	factual	released	option_probability		gt
Clef-flash	medhallu	test	medhallu-test-0940-hal	verdict	medhallu-test-0940	2.2078e-05	0.5100059169344604	factual	0.8504	hallucinated	incorrect	ok	hallucinated	released	option_probability		hal
Clef-flash	medhallu	test	medhallu-test-0941-gt	verdict	medhallu-test-0941	2.2306e-05	0.5640175410080701	factual	0.9614	factual	correct	ok	factual	released	option_probability		gt
Clef-flash	medhallu	test	medhallu-test-0941-hal	verdict	medhallu-test-0941	2.2116e-05	0.3273719158023596	factual	0.8981	hallucinated	incorrect	ok	hallucinated	released	option_probability		hal
Clef-flash	medhallu	test	medhallu-test-0942-gt	verdict	medhallu-test-0942	2.1926e-05	0.8554959169123322	factual	0.8759	factual	correct	ok	factual	released	option_probability		gt
Clef-flash	medhallu	test	medhallu-test-0942-hal	verdict	medhallu-test-0942	2.0861999999999998e-05	0.8060846249572933	hallucinated	0.6135	hallucinated	correct	ok	hallucinated	released	option_probability		hal
Clef-flash	medhallu	test	medhallu-test-0943-gt	verdict	medhallu-test-0943	2.1128e-05	0.5499354579951614	factual	0.9321	factual	correct	ok	factual	released	option_probability		gt
Clef-flash	medhallu	test	medhallu-test-0943-hal	verdict	medhallu-test-0943	2.1128e-05	0.46103208302520216	factual	0.9057	hallucinated	incorrect	ok	hallucinated	released	option_probability		hal
Clef-flash	medhallu	test	medhallu-test-0944-gt	verdict	medhallu-test-0944	2.4585999999999998e-05	0.5213174161035568	factual	0.9501	factual	correct	ok	factual	released	option_probability		gt
Clef-flash	medhallu	test	medhallu-test-0944-hal	verdict	medhallu-test-0944	2.2381999999999997e-05	1.0592784171458334	hallucinated	0.7477	hallucinated	correct	ok	hallucinated	released	option_probability		hal
Clef-flash	medhallu	test	medhallu-test-0945-gt	verdict	medhallu-test-0945	2.4624e-05	0.33999479189515114	factual	0.9376	factual	correct	ok	factual	released	option_probability		gt
Clef-flash	medhallu	test	medhallu-test-0945-hal	verdict	medhallu-test-0945	2.5916e-05	0.33043812518008053	factual	0.7683	hallucinated	incorrect	ok	hallucinated	released	option_probability		hal
Clef-flash	medhallu	test	medhallu-test-0946-gt	verdict	medhallu-test-0946	2.6181999999999998e-05	0.5997217500116676	factual	0.5269	factual	correct	ok	factual	released	option_probability		gt
Clef-flash	medhallu	test	medhallu-test-0946-hal	verdict	medhallu-test-0946	2.5916e-05	0.7393043341580778	hallucinated	0.6478	hallucinated	correct	ok	hallucinated	released	option_probability		hal
Clef-flash	medhallu	test	medhallu-test-0947-gt	verdict	medhallu-test-0947	2.1394e-05	0.4557828751858324	factual	0.922	factual	correct	ok	factual	released	option_probability		gt
Clef-flash	medhallu	test	medhallu-test-0947-hal	verdict	medhallu-test-0947	2.071e-05	0.40549412509426475	hallucinated	0.6295	hallucinated	correct	ok	hallucinated	released	option_probability		hal
Clef-flash	medhallu	test	medhallu-test-0948-gt	verdict	medhallu-test-0948	2.584e-05	0.6979881669394672	factual	0.7264	factual	correct	ok	factual	released	option_probability		gt
Clef-flash	medhallu	test	medhallu-test-0948-hal	verdict	medhallu-test-0948	2.5346e-05	0.836360374931246	hallucinated	0.5936	hallucinated	correct	ok	hallucinated	released	option_probability		hal
Clef-flash	medhallu	test	medhallu-test-0949-gt	verdict	medhallu-test-0949	2.6904e-05	0.45662095793522894	factual	0.9188	factual	correct	ok	factual	released	option_probability		gt
Clef-flash	medhallu	test	medhallu-test-0949-hal	verdict	medhallu-test-0949	2.5574e-05	0.4072748329490423	factual	0.9222	hallucinated	incorrect	ok	hallucinated	released	option_probability		hal
Clef-flash	medhallu	test	medhallu-test-0950-gt	verdict	medhallu-test-0950	2.3218e-05	0.6178153750952333	factual	0.9537	factual	correct	ok	factual	released	option_probability		gt
Clef-flash	medhallu	test	medhallu-test-0950-hal	verdict	medhallu-test-0950	2.3294e-05	0.553505124989897	factual	0.6788	hallucinated	incorrect	ok	hallucinated	released	option_probability		hal
Clef-flash	medhallu	test	medhallu-test-0951-gt	verdict	medhallu-test-0951	2.5764e-05	0.45634837495163083	factual	0.9403	factual	correct	ok	factual	released	option_probability		gt
Clef-flash	medhallu	test	medhallu-test-0951-hal	verdict	medhallu-test-0951	2.5422e-05	1.0176952499896288	hallucinated	0.6241	hallucinated	correct	ok	hallucinated	released	option_probability		hal
Clef-flash	medhallu	test	medhallu-test-0952-gt	verdict	medhallu-test-0952	2.1887999999999998e-05	1.1973763750866055	factual	0.8312	factual	correct	ok	factual	released	option_probability		gt
Clef-flash	medhallu	test	medhallu-test-0952-hal	verdict	medhallu-test-0952	2.2153999999999998e-05	0.7688061250373721	factual	0.5504	hallucinated	incorrect	ok	hallucinated	released	option_probability		hal
Clef-flash	medhallu	test	medhallu-test-0953-gt	verdict	medhallu-test-0953	2.1052e-05	0.6337489581201226	factual	0.9555	factual	correct	ok	factual	released	option_probability		gt
Clef-flash	medhallu	test	medhallu-test-0953-hal	verdict	medhallu-test-0953	2.223e-05	0.46920179086737335	factual	0.9388	hallucinated	incorrect	ok	hallucinated	released	option_probability		hal
Clef-flash	medhallu	test	medhallu-test-0954-gt	verdict	medhallu-test-0954	2.3522e-05	0.3651125831529498	factual	0.891	factual	correct	ok	factual	released	option_probability		gt
Clef-flash	medhallu	test	medhallu-test-0954-hal	verdict	medhallu-test-0954	2.2876e-05	0.4907022078987211	factual	0.8854	hallucinated	incorrect	ok	hallucinated	released	option_probability		hal
Clef-flash	medhallu	test	medhallu-test-0955-gt	verdict	medhallu-test-0955	2.2686e-05	0.5381371660623699	factual	0.9551	factual	correct	ok	factual	released	option_probability		gt
Clef-flash	medhallu	test	medhallu-test-0955-hal	verdict	medhallu-test-0955	2.2153999999999998e-05	0.5385572090744972	hallucinated	0.6607	hallucinated	correct	ok	hallucinated	released	option_probability		hal
Clef-flash	medhallu	test	medhallu-test-0956-gt	verdict	medhallu-test-0956	3.7164e-05	0.9323445418849587	factual	0.9294	factual	correct	ok	factual	released	option_probability		gt
Clef-flash	medhallu	test	medhallu-test-0956-hal	verdict	medhallu-test-0956	3.4769999999999994e-05	0.5607872088439763	factual	0.6425	hallucinated	incorrect	ok	hallucinated	released	option_probability		hal
Clef-flash	medhallu	test	medhallu-test-0957-gt	verdict	medhallu-test-0957	2.8766e-05	0.3972225000616163	factual	0.9297	factual	correct	ok	factual	released	option_probability		gt
Clef-flash	medhallu	test	medhallu-test-0957-hal	verdict	medhallu-test-0957	2.7777999999999997e-05	0.8946303750853986	factual	0.9411	hallucinated	incorrect	ok	hallucinated	released	option_probability		hal
Clef-flash	medhallu	test	medhallu-test-0958-gt	verdict	medhallu-test-0958	2.5003999999999996e-05	0.7591483748983592	factual	0.9423	factual	correct	ok	factual	released	option_probability		gt
Clef-flash	medhallu	test	medhallu-test-0958-hal	verdict	medhallu-test-0958	2.5231999999999998e-05	0.6455085000488907	hallucinated	0.788	hallucinated	correct	ok	hallucinated	released	option_probability		hal
Clef-flash	medhallu	test	medhallu-test-0959-gt	verdict	medhallu-test-0959	2.4358e-05	0.8087939170654863	factual	0.9004	factual	correct	ok	factual	released	option_probability		gt
Clef-flash	medhallu	test	medhallu-test-0959-hal	verdict	medhallu-test-0959	2.4053999999999997e-05	0.6434987080283463	factual	0.5803	hallucinated	incorrect	ok	hallucinated	released	option_probability		hal
Clef-flash	medhallu	test	medhallu-test-0960-gt	verdict	medhallu-test-0960	2.4244e-05	0.7886102499905974	factual	0.9517	factual	correct	ok	factual	released	option_probability		gt
Clef-flash	medhallu	test	medhallu-test-0960-hal	verdict	medhallu-test-0960	2.3407999999999997e-05	0.9088415829464793	factual	0.5079	hallucinated	incorrect	ok	hallucinated	released	option_probability		hal
Clef-flash	medhallu	test	medhallu-test-0961-gt	verdict	medhallu-test-0961	3.0058e-05	0.5320608329493552	factual	0.9426	factual	correct	ok	factual	released	option_probability		gt
Clef-flash	medhallu	test	medhallu-test-0961-hal	verdict	medhallu-test-0961	3.0704e-05	0.31934870802797377	factual	0.925	hallucinated	incorrect	ok	hallucinated	released	option_probability		hal
Clef-flash	medhallu	test	medhallu-test-0962-gt	verdict	medhallu-test-0962	3.0362e-05	0.5479139999952167	factual	0.9286	factual	correct	ok	factual	released	option_probability		gt
Clef-flash	medhallu	test	medhallu-test-0962-hal	verdict	medhallu-test-0962	2.8879999999999998e-05	0.45655762520618737	factual	0.9093	hallucinated	incorrect	ok	hallucinated	released	option_probability		hal
Clef-flash	medhallu	test	medhallu-test-0963-gt	verdict	medhallu-test-0963	2.4928e-05	0.3255211249925196	factual	0.9361	factual	correct	ok	factual	released	option_probability		gt
Clef-flash	medhallu	test	medhallu-test-0963-hal	verdict	medhallu-test-0963	2.6105999999999997e-05	0.7725638339761645	factual	0.8177	hallucinated	incorrect	ok	hallucinated	released	option_probability		hal
Clef-flash	medhallu	test	medhallu-test-0964-gt	verdict	medhallu-test-0964	2.5422e-05	0.30946941720321774	factual	0.953	factual	correct	ok	factual	released	option_probability		gt
Clef-flash	medhallu	test	medhallu-test-0964-hal	verdict	medhallu-test-0964	2.5384e-05	0.6645292909815907	hallucinated	0.6171	hallucinated	correct	ok	hallucinated	released	option_probability		hal
Clef-flash	medhallu	test	medhallu-test-0965-gt	verdict	medhallu-test-0965	2.1774000000000002e-05	0.7047249157913029	factual	0.9171	factual	correct	ok	factual	released	option_probability		gt
Clef-flash	medhallu	test	medhallu-test-0965-hal	verdict	medhallu-test-0965	2.1052e-05	0.9791349589359015	factual	0.9111	hallucinated	incorrect	ok	hallucinated	released	option_probability		hal
Clef-flash	medhallu	test	medhallu-test-0966-gt	verdict	medhallu-test-0966	2.0291999999999998e-05	0.2939538329374045	factual	0.9255	factual	correct	ok	factual	released	option_probability		gt
Clef-flash	medhallu	test	medhallu-test-0966-hal	verdict	medhallu-test-0966	2.0253999999999996e-05	0.7581650000065565	hallucinated	0.5821	hallucinated	correct	ok	hallucinated	released	option_probability		hal
Clef-flash	medhallu	test	medhallu-test-0967-gt	verdict	medhallu-test-0967	2.5954e-05	0.4318744158372283	factual	0.9379	factual	correct	ok	factual	released	option_probability		gt
Clef-flash	medhallu	test	medhallu-test-0967-hal	verdict	medhallu-test-0967	2.5611999999999998e-05	0.6100384159944952	hallucinated	0.5553	hallucinated	correct	ok	hallucinated	released	option_probability		hal
Clef-flash	medhallu	test	medhallu-test-0968-gt	verdict	medhallu-test-0968	2.2344e-05	0.37968108314089477	factual	0.9302	factual	correct	ok	factual	released	option_probability		gt
Clef-flash	medhallu	test	medhallu-test-0968-hal	verdict	medhallu-test-0968	2.1736e-05	0.2860433750320226	hallucinated	0.66	hallucinated	correct	ok	hallucinated	released	option_probability		hal
Clef-flash	medhallu	test	medhallu-test-0969-gt	verdict	medhallu-test-0969	2.3483999999999997e-05	0.4752227501012385	factual	0.8791	factual	correct	ok	factual	released	option_probability		gt
Clef-flash	medhallu	test	medhallu-test-0969-hal	verdict	medhallu-test-0969	2.3864e-05	0.3501129581127316	factual	0.9348	hallucinated	incorrect	ok	hallucinated	released	option_probability		hal
Clef-flash	medhallu	test	medhallu-test-0970-gt	verdict	medhallu-test-0970	1.8886e-05	1.1984760840423405	factual	0.9597	factual	correct	ok	factual	released	option_probability		gt
Clef-flash	medhallu	test	medhallu-test-0970-hal	verdict	medhallu-test-0970	1.8506e-05	0.5249421249609441	factual	0.9449	hallucinated	incorrect	ok	hallucinated	released	option_probability		hal
Clef-flash	medhallu	test	medhallu-test-0971-gt	verdict	medhallu-test-0971	2.8956e-05	0.7508022089023143	factual	0.9655	factual	correct	ok	factual	released	option_probability		gt
Clef-flash	medhallu	test	medhallu-test-0971-hal	verdict	medhallu-test-0971	2.8842e-05	0.3776473749894649	factual	0.7226	hallucinated	incorrect	ok	hallucinated	released	option_probability		hal
Clef-flash	medhallu	test	medhallu-test-0972-gt	verdict	medhallu-test-0972	2.5308e-05	0.844681000104174	factual	0.9362	factual	correct	ok	factual	released	option_probability		gt
Clef-flash	medhallu	test	medhallu-test-0972-hal	verdict	medhallu-test-0972	2.4434e-05	0.34353341697715223	hallucinated	0.6127	hallucinated	correct	ok	hallucinated	released	option_probability		hal
Clef-flash	medhallu	test	medhallu-test-0973-gt	verdict	medhallu-test-0973	2.052e-05	1.1600547500420362	factual	0.9399	factual	correct	ok	factual	released	option_probability		gt
Clef-flash	medhallu	test	medhallu-test-0973-hal	verdict	medhallu-test-0973	2.0291999999999998e-05	1.0350274587981403	factual	0.7801	hallucinated	incorrect	ok	hallucinated	released	option_probability		hal
Clef-flash	medhallu	test	medhallu-test-0974-gt	verdict	medhallu-test-0974	2.2800000000000002e-05	0.484988208161667	factual	0.9395	factual	correct	ok	factual	released	option_probability		gt
Clef-flash	medhallu	test	medhallu-test-0974-hal	verdict	medhallu-test-0974	2.2002e-05	0.42524170922115445	factual	0.5448	hallucinated	incorrect	ok	hallucinated	released	option_probability		hal
Clef-flash	medhallu	test	medhallu-test-0975-gt	verdict	medhallu-test-0975	2.2457999999999997e-05	0.4609922911040485	factual	0.9204	factual	correct	ok	factual	released	option_probability		gt
Clef-flash	medhallu	test	medhallu-test-0975-hal	verdict	medhallu-test-0975	2.1431999999999997e-05	0.5176379580516368	factual	0.6093	hallucinated	incorrect	ok	hallucinated	released	option_probability		hal
Clef-flash	medhallu	test	medhallu-test-0976-gt	verdict	medhallu-test-0976	2.584e-05	0.8392887501977384	factual	0.9382	factual	correct	ok	factual	released	option_probability		gt
Clef-flash	medhallu	test	medhallu-test-0976-hal	verdict	medhallu-test-0976	2.5118e-05	0.5539075420238078	factual	0.9086	hallucinated	incorrect	ok	hallucinated	released	option_probability		hal
Clef-flash	medhallu	test	medhallu-test-0977-gt	verdict	medhallu-test-0977	2.0785999999999997e-05	0.5857792920432985	factual	0.944	factual	correct	ok	factual	released	option_probability		gt
Clef-flash	medhallu	test	medhallu-test-0977-hal	verdict	medhallu-test-0977	2.204e-05	0.5304249161854386	factual	0.9186	hallucinated	incorrect	ok	hallucinated	released	option_probability		hal
Clef-flash	medhallu	test	medhallu-test-0978-gt	verdict	medhallu-test-0978	2.4814e-05	0.6105240830220282	factual	0.928	factual	correct	ok	factual	released	option_probability		gt
Clef-flash	medhallu	test	medhallu-test-0978-hal	verdict	medhallu-test-0978	2.4738e-05	0.41440925002098083	factual	0.7359	hallucinated	incorrect	ok	hallucinated	released	option_probability		hal
Clef-flash	medhallu	test	medhallu-test-0979-gt	verdict	medhallu-test-0979	2.2268e-05	0.3527125830296427	factual	0.9617	factual	correct	ok	factual	released	option_probability		gt
Clef-flash	medhallu	test	medhallu-test-0979-hal	verdict	medhallu-test-0979	2.1507999999999998e-05	0.7545178330037743	factual	0.5693	hallucinated	incorrect	ok	hallucinated	released	option_probability		hal
Clef-flash	medhallu	test	medhallu-test-0980-gt	verdict	medhallu-test-0980	2.261e-05	0.5728996251709759	factual	0.9225	factual	correct	ok	factual	released	option_probability		gt
Clef-flash	medhallu	test	medhallu-test-0980-hal	verdict	medhallu-test-0980	2.2078e-05	0.500951916910708	factual	0.858	hallucinated	incorrect	ok	hallucinated	released	option_probability		hal
Clef-flash	medhallu	test	medhallu-test-0981-gt	verdict	medhallu-test-0981	2.2344e-05	0.4947074158117175	factual	0.8888	factual	correct	ok	factual	released	option_probability		gt
Clef-flash	medhallu	test	medhallu-test-0981-hal	verdict	medhallu-test-0981	2.1317999999999998e-05	0.9619598328135908	factual	0.7152	hallucinated	incorrect	ok	hallucinated	released	option_probability		hal
Clef-flash	medhallu	test	medhallu-test-0982-gt	verdict	medhallu-test-0982	2.6751999999999997e-05	0.9385929170530289	factual	0.9427	factual	correct	ok	factual	released	option_probability		gt
Clef-flash	medhallu	test	medhallu-test-0982-hal	verdict	medhallu-test-0982	2.66e-05	1.2631409170571715	factual	0.9196	hallucinated	incorrect	ok	hallucinated	released	option_probability		hal
Clef-flash	medhallu	test	medhallu-test-0983-gt	verdict	medhallu-test-0983	2.1204000000000002e-05	0.42756741610355675	factual	0.9495	factual	correct	ok	factual	released	option_probability		gt
Clef-flash	medhallu	test	medhallu-test-0983-hal	verdict	medhallu-test-0983	2.4662e-05	1.052762083010748	hallucinated	0.8294	hallucinated	correct	ok	hallucinated	released	option_probability		hal
Clef-flash	medhallu	test	medhallu-test-0984-gt	verdict	medhallu-test-0984	2.3407999999999997e-05	0.4785301659721881	factual	0.9309	factual	correct	ok	factual	released	option_probability		gt
Clef-flash	medhallu	test	medhallu-test-0984-hal	verdict	medhallu-test-0984	2.1926e-05	1.6955763748846948	factual	0.8513	hallucinated	incorrect	ok	hallucinated	released	option_probability		hal
Clef-flash	medhallu	test	medhallu-test-0985-gt	verdict	medhallu-test-0985	1.7746e-05	0.35927387489937246	factual	0.9495	factual	correct	ok	factual	released	option_probability		gt
Clef-flash	medhallu	test	medhallu-test-0985-hal	verdict	medhallu-test-0985	1.786e-05	0.4073654590174556	factual	0.6111	hallucinated	incorrect	ok	hallucinated	released	option_probability		hal
Clef-flash	medhallu	test	medhallu-test-0986-gt	verdict	medhallu-test-0986	2.2572e-05	0.35483708302490413	factual	0.958	factual	correct	ok	factual	released	option_probability		gt
Clef-flash	medhallu	test	medhallu-test-0986-hal	verdict	medhallu-test-0986	2.2381999999999997e-05	0.31475166603922844	factual	0.7615	hallucinated	incorrect	ok	hallucinated	released	option_probability		hal
Clef-flash	medhallu	test	medhallu-test-0987-gt	verdict	medhallu-test-0987	2.4358e-05	0.5251148750539869	factual	0.9412	factual	correct	ok	factual	released	option_probability		gt
Clef-flash	medhallu	test	medhallu-test-0987-hal	verdict	medhallu-test-0987	2.4434e-05	0.7774361248593777	hallucinated	0.5555	hallucinated	correct	ok	hallucinated	released	option_probability		hal
Clef-flash	medhallu	test	medhallu-test-0988-gt	verdict	medhallu-test-0988	1.7252e-05	0.2848521249834448	factual	0.6667	factual	correct	ok	factual	released	option_probability		gt
Clef-flash	medhallu	test	medhallu-test-0988-hal	verdict	medhallu-test-0988	1.7062e-05	0.956780374981463	hallucinated	0.5427	hallucinated	correct	ok	hallucinated	released	option_probability		hal
Clef-flash	medhallu	test	medhallu-test-0989-gt	verdict	medhallu-test-0989	1.8924e-05	0.2697614999487996	factual	0.9012	factual	correct	ok	factual	released	option_probability		gt
Clef-flash	medhallu	test	medhallu-test-0989-hal	verdict	medhallu-test-0989	1.7442e-05	0.3259144169278443	hallucinated	0.5658	hallucinated	correct	ok	hallucinated	released	option_probability		hal
Clef-flash	medhallu	test	medhallu-test-0990-gt	verdict	medhallu-test-0990	2.5992e-05	0.39195491606369615	factual	0.9335	factual	correct	ok	factual	released	option_probability		gt
Clef-flash	medhallu	test	medhallu-test-0990-hal	verdict	medhallu-test-0990	2.8424e-05	0.6308130000252277	factual	0.9019	hallucinated	incorrect	ok	hallucinated	released	option_probability		hal
Clef-flash	medhallu	test	medhallu-test-0991-gt	verdict	medhallu-test-0991	2.1355999999999997e-05	0.4998785830102861	factual	0.906	factual	correct	ok	factual	released	option_probability		gt
Clef-flash	medhallu	test	medhallu-test-0991-hal	verdict	medhallu-test-0991	2.1622e-05	0.3265958749689162	factual	0.897	hallucinated	incorrect	ok	hallucinated	released	option_probability		hal
Clef-flash	medhallu	test	medhallu-test-0992-gt	verdict	medhallu-test-0992	3.1692e-05	0.4361126250587404	factual	0.9414	factual	correct	ok	factual	released	option_probability		gt
Clef-flash	medhallu	test	medhallu-test-0992-hal	verdict	medhallu-test-0992	3.116e-05	0.5207577501423657	hallucinated	0.5824	hallucinated	correct	ok	hallucinated	released	option_probability		hal
Clef-flash	medhallu	test	medhallu-test-0993-gt	verdict	medhallu-test-0993	1.9798e-05	0.6388626659754664	factual	0.9331	factual	correct	ok	factual	released	option_probability		gt
Clef-flash	medhallu	test	medhallu-test-0993-hal	verdict	medhallu-test-0993	1.957e-05	0.3652064159978181	factual	0.7569	hallucinated	incorrect	ok	hallucinated	released	option_probability		hal
Clef-flash	medhallu	test	medhallu-test-0994-gt	verdict	medhallu-test-0994	2.7968e-05	0.6855549579486251	factual	0.9402	factual	correct	ok	factual	released	option_probability		gt
Clef-flash	medhallu	test	medhallu-test-0994-hal	verdict	medhallu-test-0994	2.7512e-05	0.2766717500053346	factual	0.8019	hallucinated	incorrect	ok	hallucinated	released	option_probability		hal
Clef-flash	medhallu	test	medhallu-test-0995-gt	verdict	medhallu-test-0995	2.0672e-05	0.4437907498795539	factual	0.941	factual	correct	ok	factual	released	option_probability		gt
Clef-flash	medhallu	test	medhallu-test-0995-hal	verdict	medhallu-test-0995	2.0026e-05	0.6446543750353158	factual	0.8699	hallucinated	incorrect	ok	hallucinated	released	option_probability		hal
Clef-flash	medhallu	test	medhallu-test-0996-gt	verdict	medhallu-test-0996	1.7707999999999997e-05	0.7979809169191867	factual	0.8829	factual	correct	ok	factual	released	option_probability		gt
Clef-flash	medhallu	test	medhallu-test-0996-hal	verdict	medhallu-test-0996	1.7936e-05	0.30972066707909107	factual	0.861	hallucinated	incorrect	ok	hallucinated	released	option_probability		hal
Clef-flash	medhallu	test	medhallu-test-0997-gt	verdict	medhallu-test-0997	1.9532e-05	0.38257854199036956	factual	0.9519	factual	correct	ok	factual	released	option_probability		gt
Clef-flash	medhallu	test	medhallu-test-0997-hal	verdict	medhallu-test-0997	1.9342e-05	0.3759628338739276	factual	0.6503	hallucinated	incorrect	ok	hallucinated	released	option_probability		hal
Clef-flash	medhallu	test	medhallu-test-0998-gt	verdict	medhallu-test-0998	2.6181999999999998e-05	0.2792099581565708	factual	0.9412	factual	correct	ok	factual	released	option_probability		gt
Clef-flash	medhallu	test	medhallu-test-0998-hal	verdict	medhallu-test-0998	2.5384e-05	0.35166729195043445	hallucinated	0.6229	hallucinated	correct	ok	hallucinated	released	option_probability		hal
Clef-flash	medhallu	test	medhallu-test-0999-gt	verdict	medhallu-test-0999	2.5611999999999998e-05	0.33564825006760657	factual	0.8703	factual	correct	ok	factual	released	option_probability		gt
Clef-flash	medhallu	test	medhallu-test-0999-hal	verdict	medhallu-test-0999	2.5535999999999997e-05	0.37012075004167855	factual	0.9165	hallucinated	incorrect	ok	hallucinated	released	option_probability		hal
Haiku 4.5	medhallu	test	medhallu-test-0000-gt	verdict	medhallu-test-0000	0.001899	1.6028726659715176	factual	0.95	factual	correct	ok	factual	released	option_probability		gt
Haiku 4.5	medhallu	test	medhallu-test-0000-hal	verdict	medhallu-test-0000	0.001812	1.1058480418287218	hallucinated	0.75	hallucinated	correct	ok	hallucinated	released	option_probability		hal
Haiku 4.5	medhallu	test	medhallu-test-0001-gt	verdict	medhallu-test-0001	0.001783	1.6473350839223713	factual	0.95	factual	correct	ok	factual	released	option_probability		gt
Haiku 4.5	medhallu	test	medhallu-test-0001-hal	verdict	medhallu-test-0001	0.001765	1.6419011249672621	factual	0.92	hallucinated	incorrect	ok	hallucinated	released	option_probability		hal
Haiku 4.5	medhallu	test	medhallu-test-0002-gt	verdict	medhallu-test-0002	0.001633	1.072150541935116	factual	0.95	factual	correct	ok	factual	released	option_probability		gt
Haiku 4.5	medhallu	test	medhallu-test-0002-hal	verdict	medhallu-test-0002	0.001651	1.6782615419942886	hallucinated	0.75	hallucinated	correct	ok	hallucinated	released	option_probability		hal
Haiku 4.5	medhallu	test	medhallu-test-0003-gt	verdict	medhallu-test-0003	0.001805	1.6254120420198888	factual	0.95	factual	correct	ok	factual	released	option_probability		gt
Haiku 4.5	medhallu	test	medhallu-test-0003-hal	verdict	medhallu-test-0003	0.001768	1.556798417121172	hallucinated	0.75	hallucinated	correct	ok	hallucinated	released	option_probability		hal
Haiku 4.5	medhallu	test	medhallu-test-0004-gt	verdict	medhallu-test-0004	0.001788	1.5751142499502748	factual	0.95	factual	correct	ok	factual	released	option_probability		gt
Haiku 4.5	medhallu	test	medhallu-test-0004-hal	verdict	medhallu-test-0004	0.001674	1.0540416250005364	hallucinated	0.95	hallucinated	correct	ok	hallucinated	released	option_probability		hal
Haiku 4.5	medhallu	test	medhallu-test-0005-gt	verdict	medhallu-test-0005	0.00172	1.6024834159761667	hallucinated	0.75	factual	incorrect	ok	factual	released	option_probability		gt
Haiku 4.5	medhallu	test	medhallu-test-0005-hal	verdict	medhallu-test-0005	0.001704	1.0700057498179376	hallucinated	0.95	hallucinated	correct	ok	hallucinated	released	option_probability		hal
Haiku 4.5	medhallu	test	medhallu-test-0006-gt	verdict	medhallu-test-0006	0.001725	1.546986582921818	factual	0.92	factual	correct	ok	factual	released	option_probability		gt
Haiku 4.5	medhallu	test	medhallu-test-0006-hal	verdict	medhallu-test-0006	0.001699	1.5404120001476258	hallucinated	0.95	hallucinated	correct	ok	hallucinated	released	option_probability		hal
Haiku 4.5	medhallu	test	medhallu-test-0007-gt	verdict	medhallu-test-0007	0.001768	1.5397071249317378	hallucinated	0.72	factual	incorrect	ok	factual	released	option_probability		gt
Haiku 4.5	medhallu	test	medhallu-test-0007-hal	verdict	medhallu-test-0007	0.001708	1.4782889590132982	factual	0.85	hallucinated	incorrect	ok	hallucinated	released	option_probability		hal
Haiku 4.5	medhallu	test	medhallu-test-0008-gt	verdict	medhallu-test-0008	0.001602	1.5465553749818355	factual	0.92	factual	correct	ok	factual	released	option_probability		gt
Haiku 4.5	medhallu	test	medhallu-test-0008-hal	verdict	medhallu-test-0008	0.001615	1.0729508749209344	hallucinated	0.95	hallucinated	correct	ok	hallucinated	released	option_probability		hal
Haiku 4.5	medhallu	test	medhallu-test-0009-gt	verdict	medhallu-test-0009	0.00193	1.1017022079322487	factual	0.95	factual	correct	ok	factual	released	option_probability		gt
Haiku 4.5	medhallu	test	medhallu-test-0009-hal	verdict	medhallu-test-0009	0.001909	1.6266739170532674	hallucinated	0.75	hallucinated	correct	ok	hallucinated	released	option_probability		hal
Haiku 4.5	medhallu	test	medhallu-test-0010-gt	verdict	medhallu-test-0010	0.001682	1.7196621249895543	hallucinated	0.75	factual	incorrect	ok	factual	released	option_probability		gt
Haiku 4.5	medhallu	test	medhallu-test-0010-hal	verdict	medhallu-test-0010	0.001637	1.5585136250592768	hallucinated	0.85	hallucinated	correct	ok	hallucinated	released	option_probability		hal
Haiku 4.5	medhallu	test	medhallu-test-0011-gt	verdict	medhallu-test-0011	0.001792	1.0457352499943227	factual	0.92	factual	correct	ok	factual	released	option_probability		gt
Haiku 4.5	medhallu	test	medhallu-test-0011-hal	verdict	medhallu-test-0011	0.001775	1.0358862499706447	hallucinated	0.95	hallucinated	correct	ok	hallucinated	released	option_probability		hal
Haiku 4.5	medhallu	test	medhallu-test-0012-gt	verdict	medhallu-test-0012	0.001792	1.636536416830495	hallucinated	0.75	factual	incorrect	ok	factual	released	option_probability		gt
Haiku 4.5	medhallu	test	medhallu-test-0012-hal	verdict	medhallu-test-0012	0.001788	1.5752050841692835	factual	0.95	hallucinated	incorrect	ok	hallucinated	released	option_probability		hal
Haiku 4.5	medhallu	test	medhallu-test-0013-gt	verdict	medhallu-test-0013	0.001734	1.105698375031352	factual	0.95	factual	correct	ok	factual	released	option_probability		gt
Haiku 4.5	medhallu	test	medhallu-test-0013-hal	verdict	medhallu-test-0013	0.001695	1.0559694170951843	hallucinated	0.95	hallucinated	correct	ok	hallucinated	released	option_probability		hal
Haiku 4.5	medhallu	test	medhallu-test-0014-gt	verdict	medhallu-test-0014	0.001688	1.6436284589581192	factual	0.92	factual	correct	ok	factual	released	option_probability		gt
Haiku 4.5	medhallu	test	medhallu-test-0014-hal	verdict	medhallu-test-0014	0.001671	1.1956062498502433	hallucinated	0.95	hallucinated	correct	ok	hallucinated	released	option_probability		hal
Haiku 4.5	medhallu	test	medhallu-test-0015-gt	verdict	medhallu-test-0015	0.00187	1.734092499827966	factual	0.95	factual	correct	ok	factual	released	option_probability		gt
Haiku 4.5	medhallu	test	medhallu-test-0015-hal	verdict	medhallu-test-0015	0.001915	1.1179901252035052	hallucinated	0.95	hallucinated	correct	ok	hallucinated	released	option_probability		hal
Haiku 4.5	medhallu	test	medhallu-test-0016-gt	verdict	medhallu-test-0016	0.001834	1.516535250004381	factual	0.92	factual	correct	ok	factual	released	option_probability		gt
Haiku 4.5	medhallu	test	medhallu-test-0016-hal	verdict	medhallu-test-0016	0.001785	1.075231625000015	hallucinated	0.75	hallucinated	correct	ok	hallucinated	released	option_probability		hal
Haiku 4.5	medhallu	test	medhallu-test-0017-gt	verdict	medhallu-test-0017	0.00153	1.0190163750667125	factual	0.95	factual	correct	ok	factual	released	option_probability		gt
Haiku 4.5	medhallu	test	medhallu-test-0017-hal	verdict	medhallu-test-0017	0.001543	1.0841658331919461	factual	0.95	hallucinated	incorrect	ok	hallucinated	released	option_probability		hal
Haiku 4.5	medhallu	test	medhallu-test-0018-gt	verdict	medhallu-test-0018	0.001678	1.5528746249619871	factual	0.95	factual	correct	ok	factual	released	option_probability		gt
Haiku 4.5	medhallu	test	medhallu-test-0018-hal	verdict	medhallu-test-0018	0.001682	1.1276079579256475	hallucinated	0.95	hallucinated	correct	ok	hallucinated	released	option_probability		hal
Haiku 4.5	medhallu	test	medhallu-test-0019-gt	verdict	medhallu-test-0019	0.001765	1.0689444579184055	factual	0.95	factual	correct	ok	factual	released	option_probability		gt
Haiku 4.5	medhallu	test	medhallu-test-0019-hal	verdict	medhallu-test-0019	0.001803	1.5913261249661446	hallucinated	0.85	hallucinated	correct	ok	hallucinated	released	option_probability		hal
Haiku 4.5	medhallu	test	medhallu-test-0020-gt	verdict	medhallu-test-0020	0.001757	1.8045608750544488	hallucinated	0.72	factual	incorrect	ok	factual	released	option_probability		gt
Haiku 4.5	medhallu	test	medhallu-test-0020-hal	verdict	medhallu-test-0020	0.001742	1.0397552920039743	hallucinated	0.85	hallucinated	correct	ok	hallucinated	released	option_probability		hal
Haiku 4.5	medhallu	test	medhallu-test-0021-gt	verdict	medhallu-test-0021	0.001637	1.065132041927427	factual	0.95	factual	correct	ok	factual	released	option_probability		gt
Haiku 4.5	medhallu	test	medhallu-test-0021-hal	verdict	medhallu-test-0021	0.001629	1.5492842090316117	hallucinated	0.95	hallucinated	correct	ok	hallucinated	released	option_probability		hal
Haiku 4.5	medhallu	test	medhallu-test-0022-gt	verdict	medhallu-test-0022	0.00175	1.0621642500627786	factual	0.95	factual	correct	ok	factual	released	option_probability		gt
Haiku 4.5	medhallu	test	medhallu-test-0022-hal	verdict	medhallu-test-0022	0.001741	1.6142027920577675	hallucinated	0.95	hallucinated	correct	ok	hallucinated	released	option_probability		hal
Haiku 4.5	medhallu	test	medhallu-test-0023-gt	verdict	medhallu-test-0023	0.001793	1.5986358751542866	factual	0.95	factual	correct	ok	factual	released	option_probability		gt
Haiku 4.5	medhallu	test	medhallu-test-0023-hal	verdict	medhallu-test-0023	0.00178	1.0558012081310153	hallucinated	0.85	hallucinated	correct	ok	hallucinated	released	option_probability		hal
Haiku 4.5	medhallu	test	medhallu-test-0024-gt	verdict	medhallu-test-0024	0.001731	1.0469422498717904	factual	0.92	factual	correct	ok	factual	released	option_probability		gt
Haiku 4.5	medhallu	test	medhallu-test-0024-hal	verdict	medhallu-test-0024	0.001757	1.0697757920715958	hallucinated	0.95	hallucinated	correct	ok	hallucinated	released	option_probability		hal
Haiku 4.5	medhallu	test	medhallu-test-0025-gt	verdict	medhallu-test-0025	0.001624	1.556319709168747	factual	0.92	factual	correct	ok	factual	released	option_probability		gt
Haiku 4.5	medhallu	test	medhallu-test-0025-hal	verdict	medhallu-test-0025	0.001585	1.0719556249678135	hallucinated	0.85	hallucinated	correct	ok	hallucinated	released	option_probability		hal
Haiku 4.5	medhallu	test	medhallu-test-0026-gt	verdict	medhallu-test-0026	0.001774	1.542054541874677	factual	0.92	factual	correct	ok	factual	released	option_probability		gt
Haiku 4.5	medhallu	test	medhallu-test-0026-hal	verdict	medhallu-test-0026	0.001748	1.6311477499548346	hallucinated	0.95	hallucinated	correct	ok	hallucinated	released	option_probability		hal
Haiku 4.5	medhallu	test	medhallu-test-0027-gt	verdict	medhallu-test-0027	0.001768	1.0919311251491308	factual	0.85	factual	correct	ok	factual	released	option_probability		gt
Haiku 4.5	medhallu	test	medhallu-test-0027-hal	verdict	medhallu-test-0027	0.001775	1.06212191702798	hallucinated	0.85	hallucinated	correct	ok	hallucinated	released	option_probability		hal
Haiku 4.5	medhallu	test	medhallu-test-0028-gt	verdict	medhallu-test-0028	0.001574	1.0769726659636945	factual	0.92	factual	correct	ok	factual	released	option_probability		gt
Haiku 4.5	medhallu	test	medhallu-test-0028-hal	verdict	medhallu-test-0028	0.001605	1.071375791914761	hallucinated	0.95	hallucinated	correct	ok	hallucinated	released	option_probability		hal
Haiku 4.5	medhallu	test	medhallu-test-0029-gt	verdict	medhallu-test-0029	0.001648	1.057276084087789	factual	0.95	factual	correct	ok	factual	released	option_probability		gt
Haiku 4.5	medhallu	test	medhallu-test-0029-hal	verdict	medhallu-test-0029	0.001605	1.1773942080326378	hallucinated	0.95	hallucinated	correct	ok	hallucinated	released	option_probability		hal
Haiku 4.5	medhallu	test	medhallu-test-0030-gt	verdict	medhallu-test-0030	0.001687	1.0349032080266625	factual	0.95	factual	correct	ok	factual	released	option_probability		gt
Haiku 4.5	medhallu	test	medhallu-test-0030-hal	verdict	medhallu-test-0030	0.001687	1.553999374853447	hallucinated	0.95	hallucinated	correct	ok	hallucinated	released	option_probability		hal
Haiku 4.5	medhallu	test	medhallu-test-0031-gt	verdict	medhallu-test-0031	0.001673	1.5419827920850366	factual	0.95	factual	correct	ok	factual	released	option_probability		gt
Haiku 4.5	medhallu	test	medhallu-test-0031-hal	verdict	medhallu-test-0031	0.001671	1.2304272081237286	factual	0.95	hallucinated	incorrect	ok	hallucinated	released	option_probability		hal
Haiku 4.5	medhallu	test	medhallu-test-0032-gt	verdict	medhallu-test-0032	0.001531	1.6262779159005731	factual	0.95	factual	correct	ok	factual	released	option_probability		gt
Haiku 4.5	medhallu	test	medhallu-test-0032-hal	verdict	medhallu-test-0032	0.001527	1.6627809170167893	hallucinated	0.95	hallucinated	correct	ok	hallucinated	released	option_probability		hal
Haiku 4.5	medhallu	test	medhallu-test-0033-gt	verdict	medhallu-test-0033	0.001781	1.5587555000092834	factual	0.85	factual	correct	ok	factual	released	option_probability		gt
Haiku 4.5	medhallu	test	medhallu-test-0033-hal	verdict	medhallu-test-0033	0.00184	1.593531958060339	hallucinated	0.85	hallucinated	correct	ok	hallucinated	released	option_probability		hal
Haiku 4.5	medhallu	test	medhallu-test-0034-gt	verdict	medhallu-test-0034	0.001714	1.5619162500370294	factual	0.92	factual	correct	ok	factual	released	option_probability		gt
Haiku 4.5	medhallu	test	medhallu-test-0034-hal	verdict	medhallu-test-0034	0.001685	1.6010934580117464	hallucinated	0.95	hallucinated	correct	ok	hallucinated	released	option_probability		hal
Haiku 4.5	medhallu	test	medhallu-test-0035-gt	verdict	medhallu-test-0035	0.001726	1.1010167910717428	factual	0.95	factual	correct	ok	factual	released	option_probability		gt
Haiku 4.5	medhallu	test	medhallu-test-0035-hal	verdict	medhallu-test-0035	0.001705	1.595264625037089	hallucinated	0.95	hallucinated	correct	ok	hallucinated	released	option_probability		hal
Haiku 4.5	medhallu	test	medhallu-test-0036-gt	verdict	medhallu-test-0036	0.001736	1.1405390419531614	factual	0.95	factual	correct	ok	factual	released	option_probability		gt
Haiku 4.5	medhallu	test	medhallu-test-0036-hal	verdict	medhallu-test-0036	0.001737	1.5789208328351378	hallucinated	0.75	hallucinated	correct	ok	hallucinated	released	option_probability		hal
Haiku 4.5	medhallu	test	medhallu-test-0037-gt	verdict	medhallu-test-0037	0.00187	1.6888649580068886	factual	0.95	factual	correct	ok	factual	released	option_probability		gt
Haiku 4.5	medhallu	test	medhallu-test-0037-hal	verdict	medhallu-test-0037	0.001834	1.5022062910720706	hallucinated	0.98	hallucinated	correct	ok	hallucinated	released	option_probability		hal
Haiku 4.5	medhallu	test	medhallu-test-0038-gt	verdict	medhallu-test-0038	0.001708	1.18306704191491	factual	0.95	factual	correct	ok	factual	released	option_probability		gt
Haiku 4.5	medhallu	test	medhallu-test-0038-hal	verdict	medhallu-test-0038	0.001685	1.6668977499939501	hallucinated	0.95	hallucinated	correct	ok	hallucinated	released	option_probability		hal
Haiku 4.5	medhallu	test	medhallu-test-0039-gt	verdict	medhallu-test-0039	0.001871	1.052539125084877	factual	0.75	factual	correct	ok	factual	released	option_probability		gt
Haiku 4.5	medhallu	test	medhallu-test-0039-hal	verdict	medhallu-test-0039	0.001884	1.2009026249870658	hallucinated	0.95	hallucinated	correct	ok	hallucinated	released	option_probability		hal
Haiku 4.5	medhallu	test	medhallu-test-0040-gt	verdict	medhallu-test-0040	0.001903	1.0627269588876516	hallucinated	0.72	factual	incorrect	ok	factual	released	option_probability		gt
Haiku 4.5	medhallu	test	medhallu-test-0040-hal	verdict	medhallu-test-0040	0.001902	1.5921724170912057	hallucinated	0.75	hallucinated	correct	ok	hallucinated	released	option_probability		hal
Haiku 4.5	medhallu	test	medhallu-test-0041-gt	verdict	medhallu-test-0041	0.001776	1.0850338330492377	factual	0.95	factual	correct	ok	factual	released	option_probability		gt
Haiku 4.5	medhallu	test	medhallu-test-0041-hal	verdict	medhallu-test-0041	0.001779	1.5747272910084575	hallucinated	0.98	hallucinated	correct	ok	hallucinated	released	option_probability		hal
Haiku 4.5	medhallu	test	medhallu-test-0042-gt	verdict	medhallu-test-0042	0.00157	1.030340624973178	factual	0.95	factual	correct	ok	factual	released	option_probability		gt
Haiku 4.5	medhallu	test	medhallu-test-0042-hal	verdict	medhallu-test-0042	0.001572	1.5839143749326468	hallucinated	0.95	hallucinated	correct	ok	hallucinated	released	option_probability		hal
Haiku 4.5	medhallu	test	medhallu-test-0043-gt	verdict	medhallu-test-0043	0.001794	1.0477350829169154	factual	0.92	factual	correct	ok	factual	released	option_probability		gt
Haiku 4.5	medhallu	test	medhallu-test-0043-hal	verdict	medhallu-test-0043	0.00177	1.0853710831142962	hallucinated	0.95	hallucinated	correct	ok	hallucinated	released	option_probability		hal
Haiku 4.5	medhallu	test	medhallu-test-0044-gt	verdict	medhallu-test-0044	0.001714	1.0663857501931489	factual	0.92	factual	correct	ok	factual	released	option_probability		gt
Haiku 4.5	medhallu	test	medhallu-test-0044-hal	verdict	medhallu-test-0044	0.001661	1.1448834999464452	hallucinated	0.75	hallucinated	correct	ok	hallucinated	released	option_probability		hal
Haiku 4.5	medhallu	test	medhallu-test-0045-gt	verdict	medhallu-test-0045	0.001721	1.045212582917884	factual	0.95	factual	correct	ok	factual	released	option_probability		gt
Haiku 4.5	medhallu	test	medhallu-test-0045-hal	verdict	medhallu-test-0045	0.001722	1.610675625037402	hallucinated	0.95	hallucinated	correct	ok	hallucinated	released	option_probability		hal
Haiku 4.5	medhallu	test	medhallu-test-0046-gt	verdict	medhallu-test-0046	0.001639	1.4990000841207802	factual	0.85	factual	correct	ok	factual	released	option_probability		gt
Haiku 4.5	medhallu	test	medhallu-test-0046-hal	verdict	medhallu-test-0046	0.001627	1.631195625057444	hallucinated	0.75	hallucinated	correct	ok	hallucinated	released	option_probability		hal
Haiku 4.5	medhallu	test	medhallu-test-0047-gt	verdict	medhallu-test-0047	0.001807	1.0425255000591278	factual	0.95	factual	correct	ok	factual	released	option_probability		gt
Haiku 4.5	medhallu	test	medhallu-test-0047-hal	verdict	medhallu-test-0047	0.001804	1.0915463329292834	hallucinated	0.75	hallucinated	correct	ok	hallucinated	released	option_probability		hal
Haiku 4.5	medhallu	test	medhallu-test-0048-gt	verdict	medhallu-test-0048	0.001707	1.136522791115567	factual	0.92	factual	correct	ok	factual	released	option_probability		gt
Haiku 4.5	medhallu	test	medhallu-test-0048-hal	verdict	medhallu-test-0048	0.001702	1.5395022090524435	hallucinated	0.95	hallucinated	correct	ok	hallucinated	released	option_probability		hal
Haiku 4.5	medhallu	test	medhallu-test-0049-gt	verdict	medhallu-test-0049	0.001811	1.5767297910060734	factual	0.95	factual	correct	ok	factual	released	option_probability		gt
Haiku 4.5	medhallu	test	medhallu-test-0049-hal	verdict	medhallu-test-0049	0.001792	1.7241514578927308	hallucinated	0.95	hallucinated	correct	ok	hallucinated	released	option_probability		hal
Haiku 4.5	medhallu	test	medhallu-test-0050-gt	verdict	medhallu-test-0050	0.001571	1.0919118751771748	factual	0.75	factual	correct	ok	factual	released	option_probability		gt
Haiku 4.5	medhallu	test	medhallu-test-0050-hal	verdict	medhallu-test-0050	0.001576	1.0985346250236034	hallucinated	0.75	hallucinated	correct	ok	hallucinated	released	option_probability		hal
Haiku 4.5	medhallu	test	medhallu-test-0051-gt	verdict	medhallu-test-0051	0.001866	1.543904666788876	factual	0.95	factual	correct	ok	factual	released	option_probability		gt
Haiku 4.5	medhallu	test	medhallu-test-0051-hal	verdict	medhallu-test-0051	0.00183	1.605887166922912	hallucinated	0.75	hallucinated	correct	ok	hallucinated	released	option_probability		hal
Haiku 4.5	medhallu	test	medhallu-test-0052-gt	verdict	medhallu-test-0052	0.001702	1.039645457873121	factual	0.92	factual	correct	ok	factual	released	option_probability		gt
Haiku 4.5	medhallu	test	medhallu-test-0052-hal	verdict	medhallu-test-0052	0.001672	1.039592708926648	hallucinated	0.95	hallucinated	correct	ok	hallucinated	released	option_probability		hal
Haiku 4.5	medhallu	test	medhallu-test-0053-gt	verdict	medhallu-test-0053	0.001596	1.5984763749875128	hallucinated	0.75	factual	incorrect	ok	factual	released	option_probability		gt
Haiku 4.5	medhallu	test	medhallu-test-0053-hal	verdict	medhallu-test-0053	0.001609	1.088250583037734	hallucinated	0.85	hallucinated	correct	ok	hallucinated	released	option_probability		hal
Haiku 4.5	medhallu	test	medhallu-test-0054-gt	verdict	medhallu-test-0054	0.001524	1.5646379999816418	factual	0.85	factual	correct	ok	factual	released	option_probability		gt
Haiku 4.5	medhallu	test	medhallu-test-0054-hal	verdict	medhallu-test-0054	0.001518	1.4988252921029925	hallucinated	0.75	hallucinated	correct	ok	hallucinated	released	option_probability		hal
Haiku 4.5	medhallu	test	medhallu-test-0055-gt	verdict	medhallu-test-0055	0.001783	1.57865499984473	factual	0.95	factual	correct	ok	factual	released	option_probability		gt
Haiku 4.5	medhallu	test	medhallu-test-0055-hal	verdict	medhallu-test-0055	0.001776	1.0402247081510723	hallucinated	0.95	hallucinated	correct	ok	hallucinated	released	option_probability		hal
Haiku 4.5	medhallu	test	medhallu-test-0056-gt	verdict	medhallu-test-0056	0.001591	1.0793738749343902	hallucinated	0.75	factual	incorrect	ok	factual	released	option_probability		gt
Haiku 4.5	medhallu	test	medhallu-test-0056-hal	verdict	medhallu-test-0056	0.00167	1.5937566668726504	hallucinated	0.95	hallucinated	correct	ok	hallucinated	released	option_probability		hal
Haiku 4.5	medhallu	test	medhallu-test-0057-gt	verdict	medhallu-test-0057	0.001707	1.399334458867088	factual	0.95	factual	correct	ok	factual	released	option_probability		gt
Haiku 4.5	medhallu	test	medhallu-test-0057-hal	verdict	medhallu-test-0057	0.001707	1.6528962089214474	hallucinated	0.95	hallucinated	correct	ok	hallucinated	released	option_probability		hal
Haiku 4.5	medhallu	test	medhallu-test-0058-gt	verdict	medhallu-test-0058	0.001747	1.531184250023216	factual	0.95	factual	correct	ok	factual	released	option_probability		gt
Haiku 4.5	medhallu	test	medhallu-test-0058-hal	verdict	medhallu-test-0058	0.001701	1.5685053749475628	hallucinated	0.95	hallucinated	correct	ok	hallucinated	released	option_probability		hal
Haiku 4.5	medhallu	test	medhallu-test-0059-gt	verdict	medhallu-test-0059	0.001511	1.0752054578624666	factual	0.85	factual	correct	ok	factual	released	option_probability		gt
Haiku 4.5	medhallu	test	medhallu-test-0059-hal	verdict	medhallu-test-0059	0.001501	1.0295463330112398	hallucinated	0.95	hallucinated	correct	ok	hallucinated	released	option_probability		hal
Haiku 4.5	medhallu	test	medhallu-test-0060-gt	verdict	medhallu-test-0060	0.001726	1.6557859580498189	factual	0.95	factual	correct	ok	factual	released	option_probability		gt
Haiku 4.5	medhallu	test	medhallu-test-0060-hal	verdict	medhallu-test-0060	0.001709	1.054590207990259	factual	0.85	hallucinated	incorrect	ok	hallucinated	released	option_probability		hal
Haiku 4.5	medhallu	test	medhallu-test-0061-gt	verdict	medhallu-test-0061	0.001713	1.049410792067647	factual	0.95	factual	correct	ok	factual	released	option_probability		gt
Haiku 4.5	medhallu	test	medhallu-test-0061-hal	verdict	medhallu-test-0061	0.001682	1.0668697911314666	hallucinated	0.85	hallucinated	correct	ok	hallucinated	released	option_probability		hal
Haiku 4.5	medhallu	test	medhallu-test-0062-gt	verdict	medhallu-test-0062	0.001565	1.5538193329703063	factual	0.85	factual	correct	ok	factual	released	option_probability		gt
Haiku 4.5	medhallu	test	medhallu-test-0062-hal	verdict	medhallu-test-0062	0.001552	1.0564021251630038	hallucinated	0.95	hallucinated	correct	ok	hallucinated	released	option_probability		hal
Haiku 4.5	medhallu	test	medhallu-test-0063-gt	verdict	medhallu-test-0063	0.001842	1.083790458040312	factual	0.92	factual	correct	ok	factual	released	option_probability		gt
Haiku 4.5	medhallu	test	medhallu-test-0063-hal	verdict	medhallu-test-0063	0.001797	1.0295167500153184	hallucinated	0.95	hallucinated	correct	ok	hallucinated	released	option_probability		hal
Haiku 4.5	medhallu	test	medhallu-test-0064-gt	verdict	medhallu-test-0064	0.001913	1.560336041962728	factual	0.92	factual	correct	ok	factual	released	option_probability		gt
Haiku 4.5	medhallu	test	medhallu-test-0064-hal	verdict	medhallu-test-0064	0.001861	1.5973268749658018	hallucinated	0.75	hallucinated	correct	ok	hallucinated	released	option_probability		hal
Haiku 4.5	medhallu	test	medhallu-test-0065-gt	verdict	medhallu-test-0065	0.001733	1.6357170408591628	factual	0.95	factual	correct	ok	factual	released	option_probability		gt
Haiku 4.5	medhallu	test	medhallu-test-0065-hal	verdict	medhallu-test-0065	0.0017	1.0553158749826252	hallucinated	0.95	hallucinated	correct	ok	hallucinated	released	option_probability		hal
Haiku 4.5	medhallu	test	medhallu-test-0066-gt	verdict	medhallu-test-0066	0.001661	1.090353166917339	factual	0.95	factual	correct	ok	factual	released	option_probability		gt
Haiku 4.5	medhallu	test	medhallu-test-0066-hal	verdict	medhallu-test-0066	0.001646	1.0863582917954773	hallucinated	0.85	hallucinated	correct	ok	hallucinated	released	option_probability		hal
Haiku 4.5	medhallu	test	medhallu-test-0067-gt	verdict	medhallu-test-0067	0.001765	1.6490313750691712	factual	0.95	factual	correct	ok	factual	released	option_probability		gt
Haiku 4.5	medhallu	test	medhallu-test-0067-hal	verdict	medhallu-test-0067	0.001756	1.0731929999310523	hallucinated	0.95	hallucinated	correct	ok	hallucinated	released	option_probability		hal
Haiku 4.5	medhallu	test	medhallu-test-0068-gt	verdict	medhallu-test-0068	0.001762	1.055496625136584	factual	0.95	factual	correct	ok	factual	released	option_probability		gt
Haiku 4.5	medhallu	test	medhallu-test-0068-hal	verdict	medhallu-test-0068	0.001772	1.0539501670282334	hallucinated	0.95	hallucinated	correct	ok	hallucinated	released	option_probability		hal
Haiku 4.5	medhallu	test	medhallu-test-0069-gt	verdict	medhallu-test-0069	0.001764	1.5807422080542892	factual	0.95	factual	correct	ok	factual	released	option_probability		gt
Haiku 4.5	medhallu	test	medhallu-test-0069-hal	verdict	medhallu-test-0069	0.001759	1.065072749974206	hallucinated	0.75	hallucinated	correct	ok	hallucinated	released	option_probability		hal
Haiku 4.5	medhallu	test	medhallu-test-0070-gt	verdict	medhallu-test-0070	0.001535	1.5200557911302894	factual	0.92	factual	correct	ok	factual	released	option_probability		gt
Haiku 4.5	medhallu	test	medhallu-test-0070-hal	verdict	medhallu-test-0070	0.00152	1.1448391659650952	hallucinated	0.95	hallucinated	correct	ok	hallucinated	released	option_probability		hal
Haiku 4.5	medhallu	test	medhallu-test-0071-gt	verdict	medhallu-test-0071	0.00158	1.6070187920704484	factual	0.92	factual	correct	ok	factual	released	option_probability		gt
Haiku 4.5	medhallu	test	medhallu-test-0071-hal	verdict	medhallu-test-0071	0.001563	1.6861811659764498	hallucinated	0.85	hallucinated	correct	ok	hallucinated	released	option_probability		hal
Haiku 4.5	medhallu	test	medhallu-test-0072-gt	verdict	medhallu-test-0072	0.001703	1.619310999987647	hallucinated	0.72	factual	incorrect	ok	factual	released	option_probability		gt
Haiku 4.5	medhallu	test	medhallu-test-0072-hal	verdict	medhallu-test-0072	0.00166	1.1275819998700172	hallucinated	0.75	hallucinated	correct	ok	hallucinated	released	option_probability		hal
Haiku 4.5	medhallu	test	medhallu-test-0073-gt	verdict	medhallu-test-0073	0.001709	1.4471531249582767	factual	0.95	factual	correct	ok	factual	released	option_probability		gt
Haiku 4.5	medhallu	test	medhallu-test-0073-hal	verdict	medhallu-test-0073	0.001667	1.101954207988456	hallucinated	0.95	hallucinated	correct	ok	hallucinated	released	option_probability		hal
Haiku 4.5	medhallu	test	medhallu-test-0074-gt	verdict	medhallu-test-0074	0.001738	1.5750748328864574	factual	0.92	factual	correct	ok	factual	released	option_probability		gt
Haiku 4.5	medhallu	test	medhallu-test-0074-hal	verdict	medhallu-test-0074	0.001687	1.0668122910428792	hallucinated	0.98	hallucinated	correct	ok	hallucinated	released	option_probability		hal
Haiku 4.5	medhallu	test	medhallu-test-0075-gt	verdict	medhallu-test-0075	0.001651	1.0403450839221478	factual	0.95	factual	correct	ok	factual	released	option_probability		gt
Haiku 4.5	medhallu	test	medhallu-test-0075-hal	verdict	medhallu-test-0075	0.001638	1.6246422501280904	hallucinated	0.72	hallucinated	correct	ok	hallucinated	released	option_probability		hal
Haiku 4.5	medhallu	test	medhallu-test-0076-gt	verdict	medhallu-test-0076	0.001622	1.0612287500407547	factual	0.95	factual	correct	ok	factual	released	option_probability		gt
Haiku 4.5	medhallu	test	medhallu-test-0076-hal	verdict	medhallu-test-0076	0.001605	1.0428841670509428	factual	0.85	hallucinated	incorrect	ok	hallucinated	released	option_probability		hal
Haiku 4.5	medhallu	test	medhallu-test-0077-gt	verdict	medhallu-test-0077	0.001639	1.0875131248030812	factual	0.95	factual	correct	ok	factual	released	option_probability		gt
Haiku 4.5	medhallu	test	medhallu-test-0077-hal	verdict	medhallu-test-0077	0.001642	1.047676458954811	factual	0.85	hallucinated	incorrect	ok	hallucinated	released	option_probability		hal
Haiku 4.5	medhallu	test	medhallu-test-0078-gt	verdict	medhallu-test-0078	0.001825	1.5378871250431985	factual	0.95	factual	correct	ok	factual	released	option_probability		gt
Haiku 4.5	medhallu	test	medhallu-test-0078-hal	verdict	medhallu-test-0078	0.001775	1.5422730830032378	hallucinated	0.95	hallucinated	correct	ok	hallucinated	released	option_probability		hal
Haiku 4.5	medhallu	test	medhallu-test-0079-gt	verdict	medhallu-test-0079	0.001758	1.0619443750474602	factual	0.95	factual	correct	ok	factual	released	option_probability		gt
Haiku 4.5	medhallu	test	medhallu-test-0079-hal	verdict	medhallu-test-0079	0.001788	1.0534223329741508	hallucinated	0.95	hallucinated	correct	ok	hallucinated	released	option_probability		hal
Haiku 4.5	medhallu	test	medhallu-test-0080-gt	verdict	medhallu-test-0080	0.001896	1.553547042189166	factual	0.95	factual	correct	ok	factual	released	option_probability		gt
Haiku 4.5	medhallu	test	medhallu-test-0080-hal	verdict	medhallu-test-0080	0.00188	1.6671790829859674	hallucinated	0.72	hallucinated	correct	ok	hallucinated	released	option_probability		hal
Haiku 4.5	medhallu	test	medhallu-test-0081-gt	verdict	medhallu-test-0081	0.00159	1.5951996250078082	factual	0.85	factual	correct	ok	factual	released	option_probability		gt
Haiku 4.5	medhallu	test	medhallu-test-0081-hal	verdict	medhallu-test-0081	0.001599	1.1141047079581767	hallucinated	0.95	hallucinated	correct	ok	hallucinated	released	option_probability		hal
Haiku 4.5	medhallu	test	medhallu-test-0082-gt	verdict	medhallu-test-0082	0.001901	1.0449322080239654	factual	0.95	factual	correct	ok	factual	released	option_probability		gt
Haiku 4.5	medhallu	test	medhallu-test-0082-hal	verdict	medhallu-test-0082	0.001884	1.1024466250091791	hallucinated	0.95	hallucinated	correct	ok	hallucinated	released	option_probability		hal
Haiku 4.5	medhallu	test	medhallu-test-0083-gt	verdict	medhallu-test-0083	0.002041	1.6265493337996304	factual	0.95	factual	correct	ok	factual	released	option_probability		gt
Haiku 4.5	medhallu	test	medhallu-test-0083-hal	verdict	medhallu-test-0083	0.002014	1.6632514172233641	hallucinated	0.75	hallucinated	correct	ok	hallucinated	released	option_probability		hal
Haiku 4.5	medhallu	test	medhallu-test-0084-gt	verdict	medhallu-test-0084	0.001926	1.564263541949913	factual	0.95	factual	correct	ok	factual	released	option_probability		gt
Haiku 4.5	medhallu	test	medhallu-test-0084-hal	verdict	medhallu-test-0084	0.001829	1.0984012500848621	hallucinated	0.95	hallucinated	correct	ok	hallucinated	released	option_probability		hal
Haiku 4.5	medhallu	test	medhallu-test-0085-gt	verdict	medhallu-test-0085	0.001735	1.056669124867767	factual	0.95	factual	correct	ok	factual	released	option_probability		gt
Haiku 4.5	medhallu	test	medhallu-test-0085-hal	verdict	medhallu-test-0085	0.001717	1.5621034579817206	hallucinated	0.85	hallucinated	correct	ok	hallucinated	released	option_probability		hal
Haiku 4.5	medhallu	test	medhallu-test-0086-gt	verdict	medhallu-test-0086	0.001631	1.6598219168372452	factual	0.95	factual	correct	ok	factual	released	option_probability		gt
Haiku 4.5	medhallu	test	medhallu-test-0086-hal	verdict	medhallu-test-0086	0.001553	1.59188870806247	hallucinated	0.85	hallucinated	correct	ok	hallucinated	released	option_probability		hal
Haiku 4.5	medhallu	test	medhallu-test-0087-gt	verdict	medhallu-test-0087	0.001811	1.5929248330648988	factual	0.92	factual	correct	ok	factual	released	option_probability		gt
Haiku 4.5	medhallu	test	medhallu-test-0087-hal	verdict	medhallu-test-0087	0.00181	1.0235271658748388	factual	0.85	hallucinated	incorrect	ok	hallucinated	released	option_probability		hal
Haiku 4.5	medhallu	test	medhallu-test-0088-gt	verdict	medhallu-test-0088	0.001789	1.4851088330615312	factual	0.95	factual	correct	ok	factual	released	option_probability		gt
Haiku 4.5	medhallu	test	medhallu-test-0088-hal	verdict	medhallu-test-0088	0.001837	1.1012088749557734	hallucinated	0.85	hallucinated	correct	ok	hallucinated	released	option_probability		hal
Haiku 4.5	medhallu	test	medhallu-test-0089-gt	verdict	medhallu-test-0089	0.001845	1.08561583282426	factual	0.95	factual	correct	ok	factual	released	option_probability		gt
Haiku 4.5	medhallu	test	medhallu-test-0089-hal	verdict	medhallu-test-0089	0.001923	1.5225337501615286	hallucinated	0.75	hallucinated	correct	ok	hallucinated	released	option_probability		hal
Haiku 4.5	medhallu	test	medhallu-test-0090-gt	verdict	medhallu-test-0090	0.001882	1.562240333063528	factual	0.95	factual	correct	ok	factual	released	option_probability		gt
Haiku 4.5	medhallu	test	medhallu-test-0090-hal	verdict	medhallu-test-0090	0.001885	1.053652083966881	factual	0.92	hallucinated	incorrect	ok	hallucinated	released	option_probability		hal
Haiku 4.5	medhallu	test	medhallu-test-0091-gt	verdict	medhallu-test-0091	0.001827	1.0920905410312116	factual	0.95	factual	correct	ok	factual	released	option_probability		gt
Haiku 4.5	medhallu	test	medhallu-test-0091-hal	verdict	medhallu-test-0091	0.001817	1.1482239160686731	hallucinated	0.95	hallucinated	correct	ok	hallucinated	released	option_probability		hal
Haiku 4.5	medhallu	test	medhallu-test-0092-gt	verdict	medhallu-test-0092	0.001809	1.0660555420909077	factual	0.92	factual	correct	ok	factual	released	option_probability		gt
Haiku 4.5	medhallu	test	medhallu-test-0092-hal	verdict	medhallu-test-0092	0.001807	1.0596127919852734	hallucinated	0.95	hallucinated	correct	ok	hallucinated	released	option_probability		hal
Haiku 4.5	medhallu	test	medhallu-test-0093-gt	verdict	medhallu-test-0093	0.001772	1.0711901250761002	hallucinated	0.75	factual	incorrect	ok	factual	released	option_probability		gt
Haiku 4.5	medhallu	test	medhallu-test-0093-hal	verdict	medhallu-test-0093	0.001734	1.588695541024208	hallucinated	0.85	hallucinated	correct	ok	hallucinated	released	option_probability		hal
Haiku 4.5	medhallu	test	medhallu-test-0094-gt	verdict	medhallu-test-0094	0.001717	1.0994518750812858	factual	0.92	factual	correct	ok	factual	released	option_probability		gt
Haiku 4.5	medhallu	test	medhallu-test-0094-hal	verdict	medhallu-test-0094	0.001695	1.0392284579575062	hallucinated	0.95	hallucinated	correct	ok	hallucinated	released	option_probability		hal
Haiku 4.5	medhallu	test	medhallu-test-0095-gt	verdict	medhallu-test-0095	0.001617	1.0115255420096219	factual	0.95	factual	correct	ok	factual	released	option_probability		gt
Haiku 4.5	medhallu	test	medhallu-test-0095-hal	verdict	medhallu-test-0095	0.001562	1.6329698341432959	factual	0.95	hallucinated	incorrect	ok	hallucinated	released	option_probability		hal
Haiku 4.5	medhallu	test	medhallu-test-0096-gt	verdict	medhallu-test-0096	0.001752	1.0777721251361072	factual	0.92	factual	correct	ok	factual	released	option_probability		gt
Haiku 4.5	medhallu	test	medhallu-test-0096-hal	verdict	medhallu-test-0096	0.001753	1.0376065000891685	hallucinated	0.95	hallucinated	correct	ok	hallucinated	released	option_probability		hal
Haiku 4.5	medhallu	test	medhallu-test-0097-gt	verdict	medhallu-test-0097	0.001962	1.093923624837771	factual	0.95	factual	correct	ok	factual	released	option_probability		gt
Haiku 4.5	medhallu	test	medhallu-test-0097-hal	verdict	medhallu-test-0097	0.00188	1.4831583329942077	hallucinated	0.95	hallucinated	correct	ok	hallucinated	released	option_probability		hal
Haiku 4.5	medhallu	test	medhallu-test-0098-gt	verdict	medhallu-test-0098	0.001697	1.0534472498111427	factual	0.92	factual	correct	ok	factual	released	option_probability		gt
Haiku 4.5	medhallu	test	medhallu-test-0098-hal	verdict	medhallu-test-0098	0.001687	1.0732094580307603	hallucinated	0.95	hallucinated	correct	ok	hallucinated	released	option_probability		hal
Haiku 4.5	medhallu	test	medhallu-test-0099-gt	verdict	medhallu-test-0099	0.001747	1.0999225000850856	factual	0.92	factual	correct	ok	factual	released	option_probability		gt
Haiku 4.5	medhallu	test	medhallu-test-0099-hal	verdict	medhallu-test-0099	0.001714	1.487164334161207	hallucinated	0.95	hallucinated	correct	ok	hallucinated	released	option_probability		hal
Haiku 4.5	medhallu	test	medhallu-test-0100-gt	verdict	medhallu-test-0100	0.001745	1.620535375084728	factual	0.95	factual	correct	ok	factual	released	option_probability		gt
Haiku 4.5	medhallu	test	medhallu-test-0100-hal	verdict	medhallu-test-0100	0.001737	1.0583659999538213	hallucinated	0.95	hallucinated	correct	ok	hallucinated	released	option_probability		hal
Haiku 4.5	medhallu	test	medhallu-test-0101-gt	verdict	medhallu-test-0101	0.001858	1.5235429171007127	factual	0.95	factual	correct	ok	factual	released	option_probability		gt
Haiku 4.5	medhallu	test	medhallu-test-0101-hal	verdict	medhallu-test-0101	0.001847	1.0588908339850605	hallucinated	0.92	hallucinated	correct	ok	hallucinated	released	option_probability		hal
Haiku 4.5	medhallu	test	medhallu-test-0102-gt	verdict	medhallu-test-0102	0.001697	1.5909747080877423	factual	0.92	factual	correct	ok	factual	released	option_probability		gt
Haiku 4.5	medhallu	test	medhallu-test-0102-hal	verdict	medhallu-test-0102	0.001679	1.047876917058602	hallucinated	0.98	hallucinated	correct	ok	hallucinated	released	option_probability		hal
Haiku 4.5	medhallu	test	medhallu-test-0103-gt	verdict	medhallu-test-0103	0.001942	1.4755207078997046	factual	0.95	factual	correct	ok	factual	released	option_probability		gt
Haiku 4.5	medhallu	test	medhallu-test-0103-hal	verdict	medhallu-test-0103	0.001998	1.3689442500472069	hallucinated	0.95	hallucinated	correct	ok	hallucinated	released	option_probability		hal
Haiku 4.5	medhallu	test	medhallu-test-0104-gt	verdict	medhallu-test-0104	0.001793	1.533320790855214	factual	0.85	factual	correct	ok	factual	released	option_probability		gt
Haiku 4.5	medhallu	test	medhallu-test-0104-hal	verdict	medhallu-test-0104	0.001779	1.050734749995172	hallucinated	0.75	hallucinated	correct	ok	hallucinated	released	option_probability		hal
Haiku 4.5	medhallu	test	medhallu-test-0105-gt	verdict	medhallu-test-0105	0.001739	1.0478242500685155	hallucinated	0.75	factual	incorrect	ok	factual	released	option_probability		gt
Haiku 4.5	medhallu	test	medhallu-test-0105-hal	verdict	medhallu-test-0105	0.00172	1.0790982921607792	hallucinated	0.85	hallucinated	correct	ok	hallucinated	released	option_probability		hal
Haiku 4.5	medhallu	test	medhallu-test-0106-gt	verdict	medhallu-test-0106	0.001704	1.029224209021777	factual	0.85	factual	correct	ok	factual	released	option_probability		gt
Haiku 4.5	medhallu	test	medhallu-test-0106-hal	verdict	medhallu-test-0106	0.001689	1.080413084011525	hallucinated	0.95	hallucinated	correct	ok	hallucinated	released	option_probability		hal
Haiku 4.5	medhallu	test	medhallu-test-0107-gt	verdict	medhallu-test-0107	0.001737	1.0713709578849375	factual	0.95	factual	correct	ok	factual	released	option_probability		gt
Haiku 4.5	medhallu	test	medhallu-test-0107-hal	verdict	medhallu-test-0107	0.001714	1.0225547079462558	factual	0.85	hallucinated	incorrect	ok	hallucinated	released	option_probability		hal
Haiku 4.5	medhallu	test	medhallu-test-0108-gt	verdict	medhallu-test-0108	0.001888	1.1320996249560267	factual	0.85	factual	correct	ok	factual	released	option_probability		gt
Haiku 4.5	medhallu	test	medhallu-test-0108-hal	verdict	medhallu-test-0108	0.001891	1.0928462920710444	factual	0.85	hallucinated	incorrect	ok	hallucinated	released	option_probability		hal
Haiku 4.5	medhallu	test	medhallu-test-0109-gt	verdict	medhallu-test-0109	0.001864	1.543876125011593	factual	0.72	factual	correct	ok	factual	released	option_probability		gt
Haiku 4.5	medhallu	test	medhallu-test-0109-hal	verdict	medhallu-test-0109	0.001861	1.0882183329667896	hallucinated	0.95	hallucinated	correct	ok	hallucinated	released	option_probability		hal
Haiku 4.5	medhallu	test	medhallu-test-0110-gt	verdict	medhallu-test-0110	0.001641	1.6159284170717	factual	0.95	factual	correct	ok	factual	released	option_probability		gt
Haiku 4.5	medhallu	test	medhallu-test-0110-hal	verdict	medhallu-test-0110	0.001628	1.5558462501503527	hallucinated	0.95	hallucinated	correct	ok	hallucinated	released	option_probability		hal
Haiku 4.5	medhallu	test	medhallu-test-0111-gt	verdict	medhallu-test-0111	0.001795	1.1042132920119911	hallucinated	0.72	factual	incorrect	ok	factual	released	option_probability		gt
Haiku 4.5	medhallu	test	medhallu-test-0111-hal	verdict	medhallu-test-0111	0.001788	1.5597009588964283	hallucinated	0.95	hallucinated	correct	ok	hallucinated	released	option_probability		hal
Haiku 4.5	medhallu	test	medhallu-test-0112-gt	verdict	medhallu-test-0112	0.001687	1.1307844591792673	factual	0.95	factual	correct	ok	factual	released	option_probability		gt
Haiku 4.5	medhallu	test	medhallu-test-0112-hal	verdict	medhallu-test-0112	0.001674	1.657347874948755	hallucinated	0.95	hallucinated	correct	ok	hallucinated	released	option_probability		hal
Haiku 4.5	medhallu	test	medhallu-test-0113-gt	verdict	medhallu-test-0113	0.001727	1.0604332920629531	factual	0.92	factual	correct	ok	factual	released	option_probability		gt
Haiku 4.5	medhallu	test	medhallu-test-0113-hal	verdict	medhallu-test-0113	0.001709	1.6214247499592602	hallucinated	0.85	hallucinated	correct	ok	hallucinated	released	option_probability		hal
Haiku 4.5	medhallu	test	medhallu-test-0114-gt	verdict	medhallu-test-0114	0.001699	1.511860084021464	factual	0.95	factual	correct	ok	factual	released	option_probability		gt
Haiku 4.5	medhallu	test	medhallu-test-0114-hal	verdict	medhallu-test-0114	0.001692	1.486547291977331	hallucinated	0.95	hallucinated	correct	ok	hallucinated	released	option_probability		hal
Haiku 4.5	medhallu	test	medhallu-test-0115-gt	verdict	medhallu-test-0115	0.001787	1.0362497919704765	hallucinated	0.72	factual	incorrect	ok	factual	released	option_probability		gt
Haiku 4.5	medhallu	test	medhallu-test-0115-hal	verdict	medhallu-test-0115	0.001763	1.076414291979745	hallucinated	0.75	hallucinated	correct	ok	hallucinated	released	option_probability		hal
Haiku 4.5	medhallu	test	medhallu-test-0116-gt	verdict	medhallu-test-0116	0.001751	1.0619038750883192	factual	0.92	factual	correct	ok	factual	released	option_probability		gt
Haiku 4.5	medhallu	test	medhallu-test-0116-hal	verdict	medhallu-test-0116	0.001769	1.0810894591268152	hallucinated	0.75	hallucinated	correct	ok	hallucinated	released	option_probability		hal
Haiku 4.5	medhallu	test	medhallu-test-0117-gt	verdict	medhallu-test-0117	0.001888	1.612183165969327	factual	0.95	factual	correct	ok	factual	released	option_probability		gt
Haiku 4.5	medhallu	test	medhallu-test-0117-hal	verdict	medhallu-test-0117	0.001872	1.1164564171340317	hallucinated	0.95	hallucinated	correct	ok	hallucinated	released	option_probability		hal
Haiku 4.5	medhallu	test	medhallu-test-0118-gt	verdict	medhallu-test-0118	0.001607	1.0703286668285728	factual	0.95	factual	correct	ok	factual	released	option_probability		gt
Haiku 4.5	medhallu	test	medhallu-test-0118-hal	verdict	medhallu-test-0118	0.001543	1.6927452920936048	hallucinated	0.85	hallucinated	correct	ok	hallucinated	released	option_probability		hal
Haiku 4.5	medhallu	test	medhallu-test-0119-gt	verdict	medhallu-test-0119	0.001657	1.1331522080581635	factual	0.92	factual	correct	ok	factual	released	option_probability		gt
Haiku 4.5	medhallu	test	medhallu-test-0119-hal	verdict	medhallu-test-0119	0.001629	1.671728374902159	hallucinated	0.95	hallucinated	correct	ok	hallucinated	released	option_probability		hal
Haiku 4.5	medhallu	test	medhallu-test-0120-gt	verdict	medhallu-test-0120	0.001827	1.0759564999025315	factual	0.85	factual	correct	ok	factual	released	option_probability		gt
Haiku 4.5	medhallu	test	medhallu-test-0120-hal	verdict	medhallu-test-0120	0.001786	1.0596448332071304	hallucinated	0.75	hallucinated	correct	ok	hallucinated	released	option_probability		hal
Haiku 4.5	medhallu	test	medhallu-test-0121-gt	verdict	medhallu-test-0121	0.00176	1.5525066670961678	factual	0.85	factual	correct	ok	factual	released	option_probability		gt
Haiku 4.5	medhallu	test	medhallu-test-0121-hal	verdict	medhallu-test-0121	0.001737	1.0687639159150422	hallucinated	0.95	hallucinated	correct	ok	hallucinated	released	option_probability		hal
Haiku 4.5	medhallu	test	medhallu-test-0122-gt	verdict	medhallu-test-0122	0.002018	1.5819675419479609	factual	0.95	factual	correct	ok	factual	released	option_probability		gt
Haiku 4.5	medhallu	test	medhallu-test-0122-hal	verdict	medhallu-test-0122	0.002046	1.0864104158245027	hallucinated	0.85	hallucinated	correct	ok	hallucinated	released	option_probability		hal
Haiku 4.5	medhallu	test	medhallu-test-0123-gt	verdict	medhallu-test-0123	0.001752	1.5877800409216434	factual	0.95	factual	correct	ok	factual	released	option_probability		gt
Haiku 4.5	medhallu	test	medhallu-test-0123-hal	verdict	medhallu-test-0123	0.001758	1.53638825006783	hallucinated	0.95	hallucinated	correct	ok	hallucinated	released	option_probability		hal
Haiku 4.5	medhallu	test	medhallu-test-0124-gt	verdict	medhallu-test-0124	0.001713	1.057435000082478	factual	0.95	factual	correct	ok	factual	released	option_probability		gt
Haiku 4.5	medhallu	test	medhallu-test-0124-hal	verdict	medhallu-test-0124	0.001714	1.199354417156428	hallucinated	0.95	hallucinated	correct	ok	hallucinated	released	option_probability		hal
Haiku 4.5	medhallu	test	medhallu-test-0125-gt	verdict	medhallu-test-0125	0.001716	1.0950649580918252	factual	0.92	factual	correct	ok	factual	released	option_probability		gt
Haiku 4.5	medhallu	test	medhallu-test-0125-hal	verdict	medhallu-test-0125	0.00167	1.6458122921176255	hallucinated	0.95	hallucinated	correct	ok	hallucinated	released	option_probability		hal
Haiku 4.5	medhallu	test	medhallu-test-0126-gt	verdict	medhallu-test-0126	0.001605	1.0502637920435518	factual	0.95	factual	correct	ok	factual	released	option_probability		gt
Haiku 4.5	medhallu	test	medhallu-test-0126-hal	verdict	medhallu-test-0126	0.00161	1.1056502091232687	hallucinated	0.95	hallucinated	correct	ok	hallucinated	released	option_probability		hal
Haiku 4.5	medhallu	test	medhallu-test-0127-gt	verdict	medhallu-test-0127	0.001736	1.5502533339895308	factual	0.95	factual	correct	ok	factual	released	option_probability		gt
Haiku 4.5	medhallu	test	medhallu-test-0127-hal	verdict	medhallu-test-0127	0.001743	1.0785556249320507	hallucinated	0.85	hallucinated	correct	ok	hallucinated	released	option_probability		hal
Haiku 4.5	medhallu	test	medhallu-test-0128-gt	verdict	medhallu-test-0128	0.001737	1.6780102078337222	factual	0.92	factual	correct	ok	factual	released	option_probability		gt
Haiku 4.5	medhallu	test	medhallu-test-0128-hal	verdict	medhallu-test-0128	0.00174	1.066216291859746	hallucinated	0.85	hallucinated	correct	ok	hallucinated	released	option_probability		hal
Haiku 4.5	medhallu	test	medhallu-test-0129-gt	verdict	medhallu-test-0129	0.001644	1.5153875830583274	factual	0.95	factual	correct	ok	factual	released	option_probability		gt
Haiku 4.5	medhallu	test	medhallu-test-0129-hal	verdict	medhallu-test-0129	0.001603	1.6301654169801623	hallucinated	0.95	hallucinated	correct	ok	hallucinated	released	option_probability		hal
Haiku 4.5	medhallu	test	medhallu-test-0130-gt	verdict	medhallu-test-0130	0.001914	1.621129292063415	factual	0.95	factual	correct	ok	factual	released	option_probability		gt
Haiku 4.5	medhallu	test	medhallu-test-0130-hal	verdict	medhallu-test-0130	0.001895	1.0654445001855493	hallucinated	0.95	hallucinated	correct	ok	hallucinated	released	option_probability		hal
Haiku 4.5	medhallu	test	medhallu-test-0131-gt	verdict	medhallu-test-0131	0.001644	1.0154504161328077	factual	0.95	factual	correct	ok	factual	released	option_probability		gt
Haiku 4.5	medhallu	test	medhallu-test-0131-hal	verdict	medhallu-test-0131	0.001655	1.0822619579266757	hallucinated	0.75	hallucinated	correct	ok	hallucinated	released	option_probability		hal
Haiku 4.5	medhallu	test	medhallu-test-0132-gt	verdict	medhallu-test-0132	0.001861	1.0887980840634555	factual	0.92	factual	correct	ok	factual	released	option_probability		gt
Haiku 4.5	medhallu	test	medhallu-test-0132-hal	verdict	medhallu-test-0132	0.001857	1.0273700000252575	hallucinated	0.85	hallucinated	correct	ok	hallucinated	released	option_probability		hal
Haiku 4.5	medhallu	test	medhallu-test-0133-gt	verdict	medhallu-test-0133	0.001748	1.0370963329914957	factual	0.95	factual	correct	ok	factual	released	option_probability		gt
Haiku 4.5	medhallu	test	medhallu-test-0133-hal	verdict	medhallu-test-0133	0.001722	1.088043208932504	hallucinated	0.95	hallucinated	correct	ok	hallucinated	released	option_probability		hal
Haiku 4.5	medhallu	test	medhallu-test-0134-gt	verdict	medhallu-test-0134	0.001673	1.1152555830776691	factual	0.95	factual	correct	ok	factual	released	option_probability		gt
Haiku 4.5	medhallu	test	medhallu-test-0134-hal	verdict	medhallu-test-0134	0.001671	1.0684180411044508	hallucinated	0.75	hallucinated	correct	ok	hallucinated	released	option_probability		hal
Haiku 4.5	medhallu	test	medhallu-test-0135-gt	verdict	medhallu-test-0135	0.001568	1.0286770001985133	factual	0.85	factual	correct	ok	factual	released	option_probability		gt
Haiku 4.5	medhallu	test	medhallu-test-0135-hal	verdict	medhallu-test-0135	0.001565	1.5665936670266092	hallucinated	0.95	hallucinated	correct	ok	hallucinated	released	option_probability		hal
Haiku 4.5	medhallu	test	medhallu-test-0136-gt	verdict	medhallu-test-0136	0.001688	1.5568948339205235	factual	0.92	factual	correct	ok	factual	released	option_probability		gt
Haiku 4.5	medhallu	test	medhallu-test-0136-hal	verdict	medhallu-test-0136	0.001743	1.596570875030011	factual	0.85	hallucinated	incorrect	ok	hallucinated	released	option_probability		hal
Haiku 4.5	medhallu	test	medhallu-test-0137-gt	verdict	medhallu-test-0137	0.001877	1.6536689170170575	factual	0.95	factual	correct	ok	factual	released	option_probability		gt
Haiku 4.5	medhallu	test	medhallu-test-0137-hal	verdict	medhallu-test-0137	0.001819	1.065190042136237	hallucinated	0.75	hallucinated	correct	ok	hallucinated	released	option_probability		hal
Haiku 4.5	medhallu	test	medhallu-test-0138-gt	verdict	medhallu-test-0138	0.001875	1.0999427498318255	factual	0.92	factual	correct	ok	factual	released	option_probability		gt
Haiku 4.5	medhallu	test	medhallu-test-0138-hal	verdict	medhallu-test-0138	0.00184	1.0675975419580936	hallucinated	0.75	hallucinated	correct	ok	hallucinated	released	option_probability		hal
Haiku 4.5	medhallu	test	medhallu-test-0139-gt	verdict	medhallu-test-0139	0.001645	1.6234307908453047	factual	0.95	factual	correct	ok	factual	released	option_probability		gt
Haiku 4.5	medhallu	test	medhallu-test-0139-hal	verdict	medhallu-test-0139	0.001649	1.848965457873419	hallucinated	0.75	hallucinated	correct	ok	hallucinated	released	option_probability		hal
Haiku 4.5	medhallu	test	medhallu-test-0140-gt	verdict	medhallu-test-0140	0.001792	1.1433800421655178	factual	0.92	factual	correct	ok	factual	released	option_probability		gt
Haiku 4.5	medhallu	test	medhallu-test-0140-hal	verdict	medhallu-test-0140	0.001801	1.0753912921063602	hallucinated	0.95	hallucinated	correct	ok	hallucinated	released	option_probability		hal
Haiku 4.5	medhallu	test	medhallu-test-0141-gt	verdict	medhallu-test-0141	0.001567	1.0524330828338861	factual	0.92	factual	correct	ok	factual	released	option_probability		gt
Haiku 4.5	medhallu	test	medhallu-test-0141-hal	verdict	medhallu-test-0141	0.001557	1.0173791251145303	hallucinated	0.85	hallucinated	correct	ok	hallucinated	released	option_probability		hal
Haiku 4.5	medhallu	test	medhallu-test-0142-gt	verdict	medhallu-test-0142	0.001733	1.558792124968022	factual	0.95	factual	correct	ok	factual	released	option_probability		gt
Haiku 4.5	medhallu	test	medhallu-test-0142-hal	verdict	medhallu-test-0142	0.001696	1.5204689169768244	hallucinated	0.75	hallucinated	correct	ok	hallucinated	released	option_probability		hal
Haiku 4.5	medhallu	test	medhallu-test-0143-gt	verdict	medhallu-test-0143	0.001524	1.0721332500688732	factual	0.95	factual	correct	ok	factual	released	option_probability		gt
Haiku 4.5	medhallu	test	medhallu-test-0143-hal	verdict	medhallu-test-0143	0.001513	1.481704874895513	hallucinated	0.75	hallucinated	correct	ok	hallucinated	released	option_probability		hal
Haiku 4.5	medhallu	test	medhallu-test-0144-gt	verdict	medhallu-test-0144	0.001743	1.0679542501457036	factual	0.85	factual	correct	ok	factual	released	option_probability		gt
Haiku 4.5	medhallu	test	medhallu-test-0144-hal	verdict	medhallu-test-0144	0.001742	1.0283091668970883	hallucinated	0.85	hallucinated	correct	ok	hallucinated	released	option_probability		hal
Haiku 4.5	medhallu	test	medhallu-test-0145-gt	verdict	medhallu-test-0145	0.001684	1.4136936250142753	factual	0.92	factual	correct	ok	factual	released	option_probability		gt
Haiku 4.5	medhallu	test	medhallu-test-0145-hal	verdict	medhallu-test-0145	0.001685	1.5868420829065144	factual	0.85	hallucinated	incorrect	ok	hallucinated	released	option_probability		hal
Haiku 4.5	medhallu	test	medhallu-test-0146-gt	verdict	medhallu-test-0146	0.001698	1.6092752499971539	factual	0.92	factual	correct	ok	factual	released	option_probability		gt
Haiku 4.5	medhallu	test	medhallu-test-0146-hal	verdict	medhallu-test-0146	0.001637	1.6035445840097964	hallucinated	0.75	hallucinated	correct	ok	hallucinated	released	option_probability		hal
Haiku 4.5	medhallu	test	medhallu-test-0147-gt	verdict	medhallu-test-0147	0.001812	1.570596291916445	factual	0.92	factual	correct	ok	factual	released	option_probability		gt
Haiku 4.5	medhallu	test	medhallu-test-0147-hal	verdict	medhallu-test-0147	0.001808	1.5032530000898987	factual	0.92	hallucinated	incorrect	ok	hallucinated	released	option_probability		hal
Haiku 4.5	medhallu	test	medhallu-test-0148-gt	verdict	medhallu-test-0148	0.001697	1.1731531671248376	factual	0.92	factual	correct	ok	factual	released	option_probability		gt
Haiku 4.5	medhallu	test	medhallu-test-0148-hal	verdict	medhallu-test-0148	0.001675	1.0800459999591112	hallucinated	0.95	hallucinated	correct	ok	hallucinated	released	option_probability		hal
Haiku 4.5	medhallu	test	medhallu-test-0149-gt	verdict	medhallu-test-0149	0.001717	1.0899375409353524	factual	0.95	factual	correct	ok	factual	released	option_probability		gt
Haiku 4.5	medhallu	test	medhallu-test-0149-hal	verdict	medhallu-test-0149	0.00173	1.1158773750066757	hallucinated	0.95	hallucinated	correct	ok	hallucinated	released	option_probability		hal
Haiku 4.5	medhallu	test	medhallu-test-0150-gt	verdict	medhallu-test-0150	0.001668	1.5801744579803199	factual	0.95	factual	correct	ok	factual	released	option_probability		gt
Haiku 4.5	medhallu	test	medhallu-test-0150-hal	verdict	medhallu-test-0150	0.001624	1.5993856671266258	hallucinated	0.95	hallucinated	correct	ok	hallucinated	released	option_probability		hal
Haiku 4.5	medhallu	test	medhallu-test-0151-gt	verdict	medhallu-test-0151	0.001713	1.0617564579006284	factual	0.95	factual	correct	ok	factual	released	option_probability		gt
Haiku 4.5	medhallu	test	medhallu-test-0151-hal	verdict	medhallu-test-0151	0.001699	1.640964417019859	hallucinated	0.99	hallucinated	correct	ok	hallucinated	released	option_probability		hal
Haiku 4.5	medhallu	test	medhallu-test-0152-gt	verdict	medhallu-test-0152	0.00179	1.0362773339729756	factual	0.95	factual	correct	ok	factual	released	option_probability		gt
Haiku 4.5	medhallu	test	medhallu-test-0152-hal	verdict	medhallu-test-0152	0.001771	1.0809062500484288	hallucinated	0.75	hallucinated	correct	ok	hallucinated	released	option_probability		hal
Haiku 4.5	medhallu	test	medhallu-test-0153-gt	verdict	medhallu-test-0153	0.001824	1.2935372919309884	factual	0.95	factual	correct	ok	factual	released	option_probability		gt
Haiku 4.5	medhallu	test	medhallu-test-0153-hal	verdict	medhallu-test-0153	0.001801	1.062178666004911	hallucinated	0.95	hallucinated	correct	ok	hallucinated	released	option_probability		hal
Haiku 4.5	medhallu	test	medhallu-test-0154-gt	verdict	medhallu-test-0154	0.001707	1.0984494579024613	factual	0.95	factual	correct	ok	factual	released	option_probability		gt
Haiku 4.5	medhallu	test	medhallu-test-0154-hal	verdict	medhallu-test-0154	0.001705	1.6221898328512907	hallucinated	0.99	hallucinated	correct	ok	hallucinated	released	option_probability		hal
Haiku 4.5	medhallu	test	medhallu-test-0155-gt	verdict	medhallu-test-0155	0.001667	1.08245487511158	factual	0.85	factual	correct	ok	factual	released	option_probability		gt
Haiku 4.5	medhallu	test	medhallu-test-0155-hal	verdict	medhallu-test-0155	0.001673	1.0395628749392927	hallucinated	0.75	hallucinated	correct	ok	hallucinated	released	option_probability		hal
Haiku 4.5	medhallu	test	medhallu-test-0156-gt	verdict	medhallu-test-0156	0.001813	1.6069499999284744	factual	0.95	factual	correct	ok	factual	released	option_probability		gt
Haiku 4.5	medhallu	test	medhallu-test-0156-hal	verdict	medhallu-test-0156	0.001806	1.0528190829791129	hallucinated	0.75	hallucinated	correct	ok	hallucinated	released	option_probability		hal
Haiku 4.5	medhallu	test	medhallu-test-0157-gt	verdict	medhallu-test-0157	0.001537	1.0517081669531763	factual	0.85	factual	correct	ok	factual	released	option_probability		gt
Haiku 4.5	medhallu	test	medhallu-test-0157-hal	verdict	medhallu-test-0157	0.001543	1.6493203330319375	hallucinated	0.85	hallucinated	correct	ok	hallucinated	released	option_probability		hal
Haiku 4.5	medhallu	test	medhallu-test-0158-gt	verdict	medhallu-test-0158	0.001762	1.0602173749357462	factual	0.92	factual	correct	ok	factual	released	option_probability		gt
Haiku 4.5	medhallu	test	medhallu-test-0158-hal	verdict	medhallu-test-0158	0.00175	1.0522460830397904	hallucinated	0.85	hallucinated	correct	ok	hallucinated	released	option_probability		hal
Haiku 4.5	medhallu	test	medhallu-test-0159-gt	verdict	medhallu-test-0159	0.001778	1.0160304580349475	factual	0.95	factual	correct	ok	factual	released	option_probability		gt
Haiku 4.5	medhallu	test	medhallu-test-0159-hal	verdict	medhallu-test-0159	0.001748	1.0615038331598043	hallucinated	0.95	hallucinated	correct	ok	hallucinated	released	option_probability		hal
Haiku 4.5	medhallu	test	medhallu-test-0160-gt	verdict	medhallu-test-0160	0.001855	1.0689207911491394	hallucinated	0.72	factual	incorrect	ok	factual	released	option_probability		gt
Haiku 4.5	medhallu	test	medhallu-test-0160-hal	verdict	medhallu-test-0160	0.001855	1.0800077910535038	hallucinated	0.75	hallucinated	correct	ok	hallucinated	released	option_probability		hal
Haiku 4.5	medhallu	test	medhallu-test-0161-gt	verdict	medhallu-test-0161	0.001839	1.116489542182535	factual	0.92	factual	correct	ok	factual	released	option_probability		gt
Haiku 4.5	medhallu	test	medhallu-test-0161-hal	verdict	medhallu-test-0161	0.001812	1.5329035420436412	hallucinated	0.75	hallucinated	correct	ok	hallucinated	released	option_probability		hal
Haiku 4.5	medhallu	test	medhallu-test-0162-gt	verdict	medhallu-test-0162	0.001775	1.5506177078932524	factual	0.95	factual	correct	ok	factual	released	option_probability		gt
Haiku 4.5	medhallu	test	medhallu-test-0162-hal	verdict	medhallu-test-0162	0.001742	1.0669192499481142	hallucinated	0.95	hallucinated	correct	ok	hallucinated	released	option_probability		hal
Haiku 4.5	medhallu	test	medhallu-test-0163-gt	verdict	medhallu-test-0163	0.001805	1.5899718331638724	factual	0.95	factual	correct	ok	factual	released	option_probability		gt
Haiku 4.5	medhallu	test	medhallu-test-0163-hal	verdict	medhallu-test-0163	0.001757	1.0408802500460297	hallucinated	0.95	hallucinated	correct	ok	hallucinated	released	option_probability		hal
Haiku 4.5	medhallu	test	medhallu-test-0164-gt	verdict	medhallu-test-0164	0.001749	1.5427860419731587	factual	0.95	factual	correct	ok	factual	released	option_probability		gt
Haiku 4.5	medhallu	test	medhallu-test-0164-hal	verdict	medhallu-test-0164	0.001754	1.6236424159724265	hallucinated	0.95	hallucinated	correct	ok	hallucinated	released	option_probability		hal
Haiku 4.5	medhallu	test	medhallu-test-0165-gt	verdict	medhallu-test-0165	0.001786	1.5500792500097305	factual	0.95	factual	correct	ok	factual	released	option_probability		gt
Haiku 4.5	medhallu	test	medhallu-test-0165-hal	verdict	medhallu-test-0165	0.001781	1.0798830420244485	hallucinated	0.85	hallucinated	correct	ok	hallucinated	released	option_probability		hal
Haiku 4.5	medhallu	test	medhallu-test-0166-gt	verdict	medhallu-test-0166	0.001659	1.036616750061512	factual	0.85	factual	correct	ok	factual	released	option_probability		gt
Haiku 4.5	medhallu	test	medhallu-test-0166-hal	verdict	medhallu-test-0166	0.001669	1.1327557498589158	hallucinated	0.75	hallucinated	correct	ok	hallucinated	released	option_probability		hal
Haiku 4.5	medhallu	test	medhallu-test-0167-gt	verdict	medhallu-test-0167	0.001667	1.4794033339712769	factual	0.95	factual	correct	ok	factual	released	option_probability		gt
Haiku 4.5	medhallu	test	medhallu-test-0167-hal	verdict	medhallu-test-0167	0.00168	1.121234165970236	hallucinated	0.92	hallucinated	correct	ok	hallucinated	released	option_probability		hal
Haiku 4.5	medhallu	test	medhallu-test-0168-gt	verdict	medhallu-test-0168	0.001849	1.0543848329689354	factual	0.95	factual	correct	ok	factual	released	option_probability		gt
Haiku 4.5	medhallu	test	medhallu-test-0168-hal	verdict	medhallu-test-0168	0.001868	1.5457492920104414	hallucinated	0.98	hallucinated	correct	ok	hallucinated	released	option_probability		hal
Haiku 4.5	medhallu	test	medhallu-test-0169-gt	verdict	medhallu-test-0169	0.001617	1.5800281658302993	factual	0.95	factual	correct	ok	factual	released	option_probability		gt
Haiku 4.5	medhallu	test	medhallu-test-0169-hal	verdict	medhallu-test-0169	0.00159	1.5936847920529544	hallucinated	0.75	hallucinated	correct	ok	hallucinated	released	option_probability		hal
Haiku 4.5	medhallu	test	medhallu-test-0170-gt	verdict	medhallu-test-0170	0.001792	1.0605665841139853	factual	0.95	factual	correct	ok	factual	released	option_probability		gt
Haiku 4.5	medhallu	test	medhallu-test-0170-hal	verdict	medhallu-test-0170	0.001745	1.0559692499227822	hallucinated	0.95	hallucinated	correct	ok	hallucinated	released	option_probability		hal
Haiku 4.5	medhallu	test	medhallu-test-0171-gt	verdict	medhallu-test-0171	0.001551	1.7234910419210792	factual	0.95	factual	correct	ok	factual	released	option_probability		gt
Haiku 4.5	medhallu	test	medhallu-test-0171-hal	verdict	medhallu-test-0171	0.001558	1.135996833909303	hallucinated	0.95	hallucinated	correct	ok	hallucinated	released	option_probability		hal
Haiku 4.5	medhallu	test	medhallu-test-0172-gt	verdict	medhallu-test-0172	0.001665	1.058356582885608	factual	0.95	factual	correct	ok	factual	released	option_probability		gt
Haiku 4.5	medhallu	test	medhallu-test-0172-hal	verdict	medhallu-test-0172	0.001623	1.0465147499926388	hallucinated	0.95	hallucinated	correct	ok	hallucinated	released	option_probability		hal
Haiku 4.5	medhallu	test	medhallu-test-0173-gt	verdict	medhallu-test-0173	0.001851	1.1755899579729885	factual	0.85	factual	correct	ok	factual	released	option_probability		gt
Haiku 4.5	medhallu	test	medhallu-test-0173-hal	verdict	medhallu-test-0173	0.001848	1.6229521250352263	hallucinated	0.95	hallucinated	correct	ok	hallucinated	released	option_probability		hal
Haiku 4.5	medhallu	test	medhallu-test-0174-gt	verdict	medhallu-test-0174	0.001751	1.0666616659145802	factual	0.92	factual	correct	ok	factual	released	option_probability		gt
Haiku 4.5	medhallu	test	medhallu-test-0174-hal	verdict	medhallu-test-0174	0.001739	1.5648082089610398	hallucinated	0.95	hallucinated	correct	ok	hallucinated	released	option_probability		hal
Haiku 4.5	medhallu	test	medhallu-test-0175-gt	verdict	medhallu-test-0175	0.001889	1.0823332502041012	factual	0.92	factual	correct	ok	factual	released	option_probability		gt
Haiku 4.5	medhallu	test	medhallu-test-0175-hal	verdict	medhallu-test-0175	0.001887	1.6014287499710917	hallucinated	0.75	hallucinated	correct	ok	hallucinated	released	option_probability		hal
Haiku 4.5	medhallu	test	medhallu-test-0176-gt	verdict	medhallu-test-0176	0.001913	1.05840191594325	factual	0.95	factual	correct	ok	factual	released	option_probability		gt
Haiku 4.5	medhallu	test	medhallu-test-0176-hal	verdict	medhallu-test-0176	0.001873	1.0901034579146653	hallucinated	0.98	hallucinated	correct	ok	hallucinated	released	option_probability		hal
Haiku 4.5	medhallu	test	medhallu-test-0177-gt	verdict	medhallu-test-0177	0.001685	1.0575327079277486	factual	0.95	factual	correct	ok	factual	released	option_probability		gt
Haiku 4.5	medhallu	test	medhallu-test-0177-hal	verdict	medhallu-test-0177	0.001679	1.0314621250145137	hallucinated	0.95	hallucinated	correct	ok	hallucinated	released	option_probability		hal
Haiku 4.5	medhallu	test	medhallu-test-0178-gt	verdict	medhallu-test-0178	0.001726	1.056906749960035	factual	0.95	factual	correct	ok	factual	released	option_probability		gt
Haiku 4.5	medhallu	test	medhallu-test-0178-hal	verdict	medhallu-test-0178	0.001705	1.080042416928336	hallucinated	0.75	hallucinated	correct	ok	hallucinated	released	option_probability		hal
Haiku 4.5	medhallu	test	medhallu-test-0179-gt	verdict	medhallu-test-0179	0.001807	1.046457916032523	factual	0.92	factual	correct	ok	factual	released	option_probability		gt
Haiku 4.5	medhallu	test	medhallu-test-0179-hal	verdict	medhallu-test-0179	0.001802	1.4662840829696506	hallucinated	0.95	hallucinated	correct	ok	hallucinated	released	option_probability		hal
Haiku 4.5	medhallu	test	medhallu-test-0180-gt	verdict	medhallu-test-0180	0.001721	1.584305584197864	factual	0.95	factual	correct	ok	factual	released	option_probability		gt
Haiku 4.5	medhallu	test	medhallu-test-0180-hal	verdict	medhallu-test-0180	0.001718	1.5484430419746786	hallucinated	0.75	hallucinated	correct	ok	hallucinated	released	option_probability		hal
Haiku 4.5	medhallu	test	medhallu-test-0181-gt	verdict	medhallu-test-0181	0.00164	1.0324930842034519	factual	0.92	factual	correct	ok	factual	released	option_probability		gt
Haiku 4.5	medhallu	test	medhallu-test-0181-hal	verdict	medhallu-test-0181	0.001635	1.0416892499197274	hallucinated	0.85	hallucinated	correct	ok	hallucinated	released	option_probability		hal
Haiku 4.5	medhallu	test	medhallu-test-0182-gt	verdict	medhallu-test-0182	0.001848	1.0849401250015944	factual	0.92	factual	correct	ok	factual	released	option_probability		gt
Haiku 4.5	medhallu	test	medhallu-test-0182-hal	verdict	medhallu-test-0182	0.00181	1.6228272921871394	hallucinated	0.95	hallucinated	correct	ok	hallucinated	released	option_probability		hal
Haiku 4.5	medhallu	test	medhallu-test-0183-gt	verdict	medhallu-test-0183	0.001809	1.6048470828682184	factual	0.92	factual	correct	ok	factual	released	option_probability		gt
Haiku 4.5	medhallu	test	medhallu-test-0183-hal	verdict	medhallu-test-0183	0.001784	1.1458293329924345	hallucinated	0.95	hallucinated	correct	ok	hallucinated	released	option_probability		hal
Haiku 4.5	medhallu	test	medhallu-test-0184-gt	verdict	medhallu-test-0184	0.001713	1.5809945419896394	factual	0.95	factual	correct	ok	factual	released	option_probability		gt
Haiku 4.5	medhallu	test	medhallu-test-0184-hal	verdict	medhallu-test-0184	0.001672	1.0731571668293327	hallucinated	0.85	hallucinated	correct	ok	hallucinated	released	option_probability		hal
Haiku 4.5	medhallu	test	medhallu-test-0185-gt	verdict	medhallu-test-0185	0.001743	1.649714957922697	factual	0.95	factual	correct	ok	factual	released	option_probability		gt
Haiku 4.5	medhallu	test	medhallu-test-0185-hal	verdict	medhallu-test-0185	0.001725	1.5088178331498057	hallucinated	0.95	hallucinated	correct	ok	hallucinated	released	option_probability		hal
Haiku 4.5	medhallu	test	medhallu-test-0186-gt	verdict	medhallu-test-0186	0.001593	1.6625399580225348	factual	0.95	factual	correct	ok	factual	released	option_probability		gt
Haiku 4.5	medhallu	test	medhallu-test-0186-hal	verdict	medhallu-test-0186	0.001549	1.6233390420675278	hallucinated	0.95	hallucinated	correct	ok	hallucinated	released	option_probability		hal
Haiku 4.5	medhallu	test	medhallu-test-0187-gt	verdict	medhallu-test-0187	0.001736	1.0799313341267407	factual	0.92	factual	correct	ok	factual	released	option_probability		gt
Haiku 4.5	medhallu	test	medhallu-test-0187-hal	verdict	medhallu-test-0187	0.001735	1.573624291922897	hallucinated	0.95	hallucinated	correct	ok	hallucinated	released	option_probability		hal
Haiku 4.5	medhallu	test	medhallu-test-0188-gt	verdict	medhallu-test-0188	0.001918	1.5271910419687629	factual	0.95	factual	correct	ok	factual	released	option_probability		gt
Haiku 4.5	medhallu	test	medhallu-test-0188-hal	verdict	medhallu-test-0188	0.001932	1.5596457500942051	hallucinated	0.95	hallucinated	correct	ok	hallucinated	released	option_probability		hal
Haiku 4.5	medhallu	test	medhallu-test-0189-gt	verdict	medhallu-test-0189	0.001689	1.5761730410158634	factual	0.95	factual	correct	ok	factual	released	option_probability		gt
Haiku 4.5	medhallu	test	medhallu-test-0189-hal	verdict	medhallu-test-0189	0.001657	1.064506750088185	hallucinated	0.95	hallucinated	correct	ok	hallucinated	released	option_probability		hal
Haiku 4.5	medhallu	test	medhallu-test-0190-gt	verdict	medhallu-test-0190	0.001647	1.3901400410104543	factual	0.85	factual	correct	ok	factual	released	option_probability		gt
Haiku 4.5	medhallu	test	medhallu-test-0190-hal	verdict	medhallu-test-0190	0.001641	1.082872916944325	hallucinated	0.98	hallucinated	correct	ok	hallucinated	released	option_probability		hal
Haiku 4.5	medhallu	test	medhallu-test-0191-gt	verdict	medhallu-test-0191	0.001756	1.4869343750178814	factual	0.92	factual	correct	ok	factual	released	option_probability		gt
Haiku 4.5	medhallu	test	medhallu-test-0191-hal	verdict	medhallu-test-0191	0.001753	1.0480040421243757	hallucinated	0.95	hallucinated	correct	ok	hallucinated	released	option_probability		hal
Haiku 4.5	medhallu	test	medhallu-test-0192-gt	verdict	medhallu-test-0192	0.001571	1.4613993749953806	factual	0.85	factual	correct	ok	factual	released	option_probability		gt
Haiku 4.5	medhallu	test	medhallu-test-0192-hal	verdict	medhallu-test-0192	0.001571	1.0964382500387728	hallucinated	0.85	hallucinated	correct	ok	hallucinated	released	option_probability		hal
Haiku 4.5	medhallu	test	medhallu-test-0193-gt	verdict	medhallu-test-0193	0.001645	1.493824791163206	factual	0.95	factual	correct	ok	factual	released	option_probability		gt
Haiku 4.5	medhallu	test	medhallu-test-0193-hal	verdict	medhallu-test-0193	0.001605	1.5782513751182705	hallucinated	0.85	hallucinated	correct	ok	hallucinated	released	option_probability		hal
Haiku 4.5	medhallu	test	medhallu-test-0194-gt	verdict	medhallu-test-0194	0.001708	1.6123788750264794	factual	0.95	factual	correct	ok	factual	released	option_probability		gt
Haiku 4.5	medhallu	test	medhallu-test-0194-hal	verdict	medhallu-test-0194	0.001709	1.0688155831303447	hallucinated	0.98	hallucinated	correct	ok	hallucinated	released	option_probability		hal
Haiku 4.5	medhallu	test	medhallu-test-0195-gt	verdict	medhallu-test-0195	0.001832	1.0409499579109251	factual	0.95	factual	correct	ok	factual	released	option_probability		gt
Haiku 4.5	medhallu	test	medhallu-test-0195-hal	verdict	medhallu-test-0195	0.001836	1.0796637500170618	hallucinated	0.95	hallucinated	correct	ok	hallucinated	released	option_probability		hal
Haiku 4.5	medhallu	test	medhallu-test-0196-gt	verdict	medhallu-test-0196	0.001764	1.0743333329446614	factual	0.85	factual	correct	ok	factual	released	option_probability		gt
Haiku 4.5	medhallu	test	medhallu-test-0196-hal	verdict	medhallu-test-0196	0.001787	1.6176156250294298	hallucinated	0.85	hallucinated	correct	ok	hallucinated	released	option_probability		hal
Haiku 4.5	medhallu	test	medhallu-test-0197-gt	verdict	medhallu-test-0197	0.001496	1.0953242499381304	factual	0.85	factual	correct	ok	factual	released	option_probability		gt
Haiku 4.5	medhallu	test	medhallu-test-0197-hal	verdict	medhallu-test-0197	0.001503	1.0440848749130964	hallucinated	0.95	hallucinated	correct	ok	hallucinated	released	option_probability		hal
Haiku 4.5	medhallu	test	medhallu-test-0198-gt	verdict	medhallu-test-0198	0.00186	1.5719866671133786	factual	0.95	factual	correct	ok	factual	released	option_probability		gt
Haiku 4.5	medhallu	test	medhallu-test-0198-hal	verdict	medhallu-test-0198	0.001852	1.0476604169234633	hallucinated	0.75	hallucinated	correct	ok	hallucinated	released	option_probability		hal
Haiku 4.5	medhallu	test	medhallu-test-0199-gt	verdict	medhallu-test-0199	0.00181	1.6150557911023498	factual	0.95	factual	correct	ok	factual	released	option_probability		gt
Haiku 4.5	medhallu	test	medhallu-test-0199-hal	verdict	medhallu-test-0199	0.001856	1.0866591250523925	hallucinated	0.85	hallucinated	correct	ok	hallucinated	released	option_probability		hal
Haiku 4.5	medhallu	test	medhallu-test-0200-gt	verdict	medhallu-test-0200	0.001854	1.627496083965525	factual	0.95	factual	correct	ok	factual	released	option_probability		gt
Haiku 4.5	medhallu	test	medhallu-test-0200-hal	verdict	medhallu-test-0200	0.001851	1.6685763748828322	factual	0.92	hallucinated	incorrect	ok	hallucinated	released	option_probability		hal
Haiku 4.5	medhallu	test	medhallu-test-0201-gt	verdict	medhallu-test-0201	0.001585	1.0579474999103695	factual	0.92	factual	correct	ok	factual	released	option_probability		gt
Haiku 4.5	medhallu	test	medhallu-test-0201-hal	verdict	medhallu-test-0201	0.001584	1.620025125099346	hallucinated	0.85	hallucinated	correct	ok	hallucinated	released	option_probability		hal
Haiku 4.5	medhallu	test	medhallu-test-0202-gt	verdict	medhallu-test-0202	0.001838	1.0834545409306884	factual	0.85	factual	correct	ok	factual	released	option_probability		gt
Haiku 4.5	medhallu	test	medhallu-test-0202-hal	verdict	medhallu-test-0202	0.001777	1.053461000090465	hallucinated	0.92	hallucinated	correct	ok	hallucinated	released	option_probability		hal
Haiku 4.5	medhallu	test	medhallu-test-0203-gt	verdict	medhallu-test-0203	0.001807	1.0653843749314547	factual	0.95	factual	correct	ok	factual	released	option_probability		gt
Haiku 4.5	medhallu	test	medhallu-test-0203-hal	verdict	medhallu-test-0203	0.001805	1.124089458025992	hallucinated	0.95	hallucinated	correct	ok	hallucinated	released	option_probability		hal
Haiku 4.5	medhallu	test	medhallu-test-0204-gt	verdict	medhallu-test-0204	0.001749	1.5574692080263048	factual	0.95	factual	correct	ok	factual	released	option_probability		gt
Haiku 4.5	medhallu	test	medhallu-test-0204-hal	verdict	medhallu-test-0204	0.001735	1.1054435831028968	hallucinated	0.95	hallucinated	correct	ok	hallucinated	released	option_probability		hal
Haiku 4.5	medhallu	test	medhallu-test-0205-gt	verdict	medhallu-test-0205	0.001768	1.029113374883309	factual	0.95	factual	correct	ok	factual	released	option_probability		gt
Haiku 4.5	medhallu	test	medhallu-test-0205-hal	verdict	medhallu-test-0205	0.001764	1.0425881671253592	hallucinated	0.92	hallucinated	correct	ok	hallucinated	released	option_probability		hal
Haiku 4.5	medhallu	test	medhallu-test-0206-gt	verdict	medhallu-test-0206	0.0018	1.0890017920173705	factual	0.95	factual	correct	ok	factual	released	option_probability		gt
Haiku 4.5	medhallu	test	medhallu-test-0206-hal	verdict	medhallu-test-0206	0.001801	1.5229988750070333	hallucinated	0.85	hallucinated	correct	ok	hallucinated	released	option_probability		hal
Haiku 4.5	medhallu	test	medhallu-test-0207-gt	verdict	medhallu-test-0207	0.001732	1.047945125028491	factual	0.95	factual	correct	ok	factual	released	option_probability		gt
Haiku 4.5	medhallu	test	medhallu-test-0207-hal	verdict	medhallu-test-0207	0.001747	1.5460641670506448	factual	0.82	hallucinated	incorrect	ok	hallucinated	released	option_probability		hal
Haiku 4.5	medhallu	test	medhallu-test-0208-gt	verdict	medhallu-test-0208	0.00175	1.5495161248836666	factual	0.95	factual	correct	ok	factual	released	option_probability		gt
Haiku 4.5	medhallu	test	medhallu-test-0208-hal	verdict	medhallu-test-0208	0.001694	1.0882222501095384	hallucinated	0.92	hallucinated	correct	ok	hallucinated	released	option_probability		hal
Haiku 4.5	medhallu	test	medhallu-test-0209-gt	verdict	medhallu-test-0209	0.001748	1.0682256249710917	factual	0.95	factual	correct	ok	factual	released	option_probability		gt
Haiku 4.5	medhallu	test	medhallu-test-0209-hal	verdict	medhallu-test-0209	0.001743	1.0496591671835631	hallucinated	0.75	hallucinated	correct	ok	hallucinated	released	option_probability		hal
Haiku 4.5	medhallu	test	medhallu-test-0210-gt	verdict	medhallu-test-0210	0.001838	1.1026880419813097	hallucinated	0.72	factual	incorrect	ok	factual	released	option_probability		gt
Haiku 4.5	medhallu	test	medhallu-test-0210-hal	verdict	medhallu-test-0210	0.001835	1.53718008287251	hallucinated	0.72	hallucinated	correct	ok	hallucinated	released	option_probability		hal
Haiku 4.5	medhallu	test	medhallu-test-0211-gt	verdict	medhallu-test-0211	0.001624	1.562260084087029	factual	0.95	factual	correct	ok	factual	released	option_probability		gt
Haiku 4.5	medhallu	test	medhallu-test-0211-hal	verdict	medhallu-test-0211	0.001628	1.6220160420052707	hallucinated	0.95	hallucinated	correct	ok	hallucinated	released	option_probability		hal
Haiku 4.5	medhallu	test	medhallu-test-0212-gt	verdict	medhallu-test-0212	0.001808	1.047591249924153	factual	0.92	factual	correct	ok	factual	released	option_probability		gt
Haiku 4.5	medhallu	test	medhallu-test-0212-hal	verdict	medhallu-test-0212	0.001787	1.5204630841035396	hallucinated	0.95	hallucinated	correct	ok	hallucinated	released	option_probability		hal
Haiku 4.5	medhallu	test	medhallu-test-0213-gt	verdict	medhallu-test-0213	0.00165	1.0551539999432862	hallucinated	0.75	factual	incorrect	ok	factual	released	option_probability		gt
Haiku 4.5	medhallu	test	medhallu-test-0213-hal	verdict	medhallu-test-0213	0.001653	1.5912592499516904	hallucinated	0.85	hallucinated	correct	ok	hallucinated	released	option_probability		hal
Haiku 4.5	medhallu	test	medhallu-test-0214-gt	verdict	medhallu-test-0214	0.001829	1.6038045829627663	factual	0.92	factual	correct	ok	factual	released	option_probability		gt
Haiku 4.5	medhallu	test	medhallu-test-0214-hal	verdict	medhallu-test-0214	0.001829	1.5727764589246362	hallucinated	0.92	hallucinated	correct	ok	hallucinated	released	option_probability		hal
Haiku 4.5	medhallu	test	medhallu-test-0215-gt	verdict	medhallu-test-0215	0.001484	1.021480374969542	factual	0.95	factual	correct	ok	factual	released	option_probability		gt
Haiku 4.5	medhallu	test	medhallu-test-0215-hal	verdict	medhallu-test-0215	0.001499	1.459470541914925	hallucinated	0.95	hallucinated	correct	ok	hallucinated	released	option_probability		hal
Haiku 4.5	medhallu	test	medhallu-test-0216-gt	verdict	medhallu-test-0216	0.001901	1.0775619999039918	factual	0.92	factual	correct	ok	factual	released	option_probability		gt
Haiku 4.5	medhallu	test	medhallu-test-0216-hal	verdict	medhallu-test-0216	0.002	1.1417234998662025	hallucinated	0.85	hallucinated	correct	ok	hallucinated	released	option_probability		hal
Haiku 4.5	medhallu	test	medhallu-test-0217-gt	verdict	medhallu-test-0217	0.001888	1.0712036250624806	factual	0.92	factual	correct	ok	factual	released	option_probability		gt
Haiku 4.5	medhallu	test	medhallu-test-0217-hal	verdict	medhallu-test-0217	0.001866	1.0583445420488715	hallucinated	0.85	hallucinated	correct	ok	hallucinated	released	option_probability		hal
Haiku 4.5	medhallu	test	medhallu-test-0218-gt	verdict	medhallu-test-0218	0.001767	1.1147501249797642	hallucinated	0.72	factual	incorrect	ok	factual	released	option_probability		gt
Haiku 4.5	medhallu	test	medhallu-test-0218-hal	verdict	medhallu-test-0218	0.001734	1.0730153329204768	hallucinated	0.95	hallucinated	correct	ok	hallucinated	released	option_probability		hal
Haiku 4.5	medhallu	test	medhallu-test-0219-gt	verdict	medhallu-test-0219	0.00166	1.5424355000723153	factual	0.95	factual	correct	ok	factual	released	option_probability		gt
Haiku 4.5	medhallu	test	medhallu-test-0219-hal	verdict	medhallu-test-0219	0.001688	1.1027334579266608	hallucinated	0.95	hallucinated	correct	ok	hallucinated	released	option_probability		hal
Haiku 4.5	medhallu	test	medhallu-test-0220-gt	verdict	medhallu-test-0220	0.001836	1.0571331670507789	factual	0.95	factual	correct	ok	factual	released	option_probability		gt
Haiku 4.5	medhallu	test	medhallu-test-0220-hal	verdict	medhallu-test-0220	0.001826	1.5012392080388963	hallucinated	0.95	hallucinated	correct	ok	hallucinated	released	option_probability		hal
Haiku 4.5	medhallu	test	medhallu-test-0221-gt	verdict	medhallu-test-0221	0.001651	1.5470612500794232	factual	0.95	factual	correct	ok	factual	released	option_probability		gt
Haiku 4.5	medhallu	test	medhallu-test-0221-hal	verdict	medhallu-test-0221	0.001651	1.6243084168527275	hallucinated	0.95	hallucinated	correct	ok	hallucinated	released	option_probability		hal
Haiku 4.5	medhallu	test	medhallu-test-0222-gt	verdict	medhallu-test-0222	0.001773	1.4810005421750247	factual	0.95	factual	correct	ok	factual	released	option_probability		gt
Haiku 4.5	medhallu	test	medhallu-test-0222-hal	verdict	medhallu-test-0222	0.001814	1.6031823749653995	factual	0.92	hallucinated	incorrect	ok	hallucinated	released	option_probability		hal
Haiku 4.5	medhallu	test	medhallu-test-0223-gt	verdict	medhallu-test-0223	0.001866	1.0524740410037339	factual	0.92	factual	correct	ok	factual	released	option_probability		gt
Haiku 4.5	medhallu	test	medhallu-test-0223-hal	verdict	medhallu-test-0223	0.001908	1.5657534580677748	hallucinated	0.85	hallucinated	correct	ok	hallucinated	released	option_probability		hal
Haiku 4.5	medhallu	test	medhallu-test-0224-gt	verdict	medhallu-test-0224	0.001664	1.5814459579996765	factual	0.92	factual	correct	ok	factual	released	option_probability		gt
Haiku 4.5	medhallu	test	medhallu-test-0224-hal	verdict	medhallu-test-0224	0.001635	1.0600211250130087	hallucinated	0.95	hallucinated	correct	ok	hallucinated	released	option_probability		hal
Haiku 4.5	medhallu	test	medhallu-test-0225-gt	verdict	medhallu-test-0225	0.001707	1.0716607910580933	factual	0.95	factual	correct	ok	factual	released	option_probability		gt
Haiku 4.5	medhallu	test	medhallu-test-0225-hal	verdict	medhallu-test-0225	0.001729	1.5422279580961913	hallucinated	0.85	hallucinated	correct	ok	hallucinated	released	option_probability		hal
Haiku 4.5	medhallu	test	medhallu-test-0226-gt	verdict	medhallu-test-0226	0.001677	1.5140125409234315	factual	0.95	factual	correct	ok	factual	released	option_probability		gt
Haiku 4.5	medhallu	test	medhallu-test-0226-hal	verdict	medhallu-test-0226	0.001647	1.0560827911831439	hallucinated	0.75	hallucinated	correct	ok	hallucinated	released	option_probability		hal
Haiku 4.5	medhallu	test	medhallu-test-0227-gt	verdict	medhallu-test-0227	0.001748	1.065031582955271	factual	0.99	factual	correct	ok	factual	released	option_probability		gt
Haiku 4.5	medhallu	test	medhallu-test-0227-hal	verdict	medhallu-test-0227	0.001756	1.0664858750533313	hallucinated	0.95	hallucinated	correct	ok	hallucinated	released	option_probability		hal
Haiku 4.5	medhallu	test	medhallu-test-0228-gt	verdict	medhallu-test-0228	0.001702	1.0436718328855932	factual	0.85	factual	correct	ok	factual	released	option_probability		gt
Haiku 4.5	medhallu	test	medhallu-test-0228-hal	verdict	medhallu-test-0228	0.001684	1.6564335408620536	hallucinated	0.95	hallucinated	correct	ok	hallucinated	released	option_probability		hal
Haiku 4.5	medhallu	test	medhallu-test-0229-gt	verdict	medhallu-test-0229	0.00175	1.1306937912013382	factual	0.92	factual	correct	ok	factual	released	option_probability		gt
Haiku 4.5	medhallu	test	medhallu-test-0229-hal	verdict	medhallu-test-0229	0.001741	1.0650102919898927	hallucinated	0.95	hallucinated	correct	ok	hallucinated	released	option_probability		hal
Haiku 4.5	medhallu	test	medhallu-test-0230-gt	verdict	medhallu-test-0230	0.001683	1.1087843750137836	factual	0.95	factual	correct	ok	factual	released	option_probability		gt
Haiku 4.5	medhallu	test	medhallu-test-0230-hal	verdict	medhallu-test-0230	0.001673	1.042786750011146	hallucinated	0.75	hallucinated	correct	ok	hallucinated	released	option_probability		hal
Haiku 4.5	medhallu	test	medhallu-test-0231-gt	verdict	medhallu-test-0231	0.002019	1.1217707910109311	factual	0.92	factual	correct	ok	factual	released	option_probability		gt
Haiku 4.5	medhallu	test	medhallu-test-0231-hal	verdict	medhallu-test-0231	0.001927	1.1568007080350071	hallucinated	0.95	hallucinated	correct	ok	hallucinated	released	option_probability		hal
Haiku 4.5	medhallu	test	medhallu-test-0232-gt	verdict	medhallu-test-0232	0.001826	1.5114693748764694	factual	0.92	factual	correct	ok	factual	released	option_probability		gt
Haiku 4.5	medhallu	test	medhallu-test-0232-hal	verdict	medhallu-test-0232	0.001808	1.039409208809957	hallucinated	0.75	hallucinated	correct	ok	hallucinated	released	option_probability		hal
Haiku 4.5	medhallu	test	medhallu-test-0233-gt	verdict	medhallu-test-0233	0.001931	1.0320594999939203	factual	0.95	factual	correct	ok	factual	released	option_probability		gt
Haiku 4.5	medhallu	test	medhallu-test-0233-hal	verdict	medhallu-test-0233	0.001917	1.6280850840266794	hallucinated	0.95	hallucinated	correct	ok	hallucinated	released	option_probability		hal
Haiku 4.5	medhallu	test	medhallu-test-0234-gt	verdict	medhallu-test-0234	0.001768	1.6012152498587966	factual	0.95	factual	correct	ok	factual	released	option_probability		gt
Haiku 4.5	medhallu	test	medhallu-test-0234-hal	verdict	medhallu-test-0234	0.001765	1.1081744160037488	hallucinated	0.95	hallucinated	correct	ok	hallucinated	released	option_probability		hal
Haiku 4.5	medhallu	test	medhallu-test-0235-gt	verdict	medhallu-test-0235	0.001784	1.5854905829764903	factual	0.95	factual	correct	ok	factual	released	option_probability		gt
Haiku 4.5	medhallu	test	medhallu-test-0235-hal	verdict	medhallu-test-0235	0.001778	1.4989003331866115	hallucinated	0.95	hallucinated	correct	ok	hallucinated	released	option_probability		hal
Haiku 4.5	medhallu	test	medhallu-test-0236-gt	verdict	medhallu-test-0236	0.001823	1.1231505840551108	factual	0.95	factual	correct	ok	factual	released	option_probability		gt
Haiku 4.5	medhallu	test	medhallu-test-0236-hal	verdict	medhallu-test-0236	0.001795	1.06472179107368	hallucinated	0.85	hallucinated	correct	ok	hallucinated	released	option_probability		hal
Haiku 4.5	medhallu	test	medhallu-test-0237-gt	verdict	medhallu-test-0237	0.001827	1.506193459033966	factual	0.95	factual	correct	ok	factual	released	option_probability		gt
Haiku 4.5	medhallu	test	medhallu-test-0237-hal	verdict	medhallu-test-0237	0.001811	1.650544208008796	factual	0.85	hallucinated	incorrect	ok	hallucinated	released	option_probability		hal
Haiku 4.5	medhallu	test	medhallu-test-0238-gt	verdict	medhallu-test-0238	0.001585	1.6376517498865724	factual	0.95	factual	correct	ok	factual	released	option_probability		gt
Haiku 4.5	medhallu	test	medhallu-test-0238-hal	verdict	medhallu-test-0238	0.001571	1.6591458751354367	hallucinated	0.95	hallucinated	correct	ok	hallucinated	released	option_probability		hal
Haiku 4.5	medhallu	test	medhallu-test-0239-gt	verdict	medhallu-test-0239	0.001739	1.532414374873042	factual	0.95	factual	correct	ok	factual	released	option_probability		gt
Haiku 4.5	medhallu	test	medhallu-test-0239-hal	verdict	medhallu-test-0239	0.001686	1.1764271669089794	hallucinated	0.75	hallucinated	correct	ok	hallucinated	released	option_probability		hal
Haiku 4.5	medhallu	test	medhallu-test-0240-gt	verdict	medhallu-test-0240	0.00179	1.6179848331958055	factual	0.92	factual	correct	ok	factual	released	option_probability		gt
Haiku 4.5	medhallu	test	medhallu-test-0240-hal	verdict	medhallu-test-0240	0.001801	1.0636627089697868	hallucinated	0.72	hallucinated	correct	ok	hallucinated	released	option_probability		hal
Haiku 4.5	medhallu	test	medhallu-test-0241-gt	verdict	medhallu-test-0241	0.001603	1.5829405840486288	factual	0.95	factual	correct	ok	factual	released	option_probability		gt
Haiku 4.5	medhallu	test	medhallu-test-0241-hal	verdict	medhallu-test-0241	0.001642	1.0867810829076916	hallucinated	0.85	hallucinated	correct	ok	hallucinated	released	option_probability		hal
Haiku 4.5	medhallu	test	medhallu-test-0242-gt	verdict	medhallu-test-0242	0.00165	1.542486249934882	factual	0.92	factual	correct	ok	factual	released	option_probability		gt
Haiku 4.5	medhallu	test	medhallu-test-0242-hal	verdict	medhallu-test-0242	0.001644	1.6379157500341535	hallucinated	0.95	hallucinated	correct	ok	hallucinated	released	option_probability		hal
Haiku 4.5	medhallu	test	medhallu-test-0243-gt	verdict	medhallu-test-0243	0.00178	1.6749879578128457	factual	0.95	factual	correct	ok	factual	released	option_probability		gt
Haiku 4.5	medhallu	test	medhallu-test-0243-hal	verdict	medhallu-test-0243	0.00175	1.5516001658979803	hallucinated	0.75	hallucinated	correct	ok	hallucinated	released	option_probability		hal
Haiku 4.5	medhallu	test	medhallu-test-0244-gt	verdict	medhallu-test-0244	0.001803	1.0527333752252162	factual	0.95	factual	correct	ok	factual	released	option_probability		gt
Haiku 4.5	medhallu	test	medhallu-test-0244-hal	verdict	medhallu-test-0244	0.00181	1.54088691691868	hallucinated	0.75	hallucinated	correct	ok	hallucinated	released	option_probability		hal
Haiku 4.5	medhallu	test	medhallu-test-0245-gt	verdict	medhallu-test-0245	0.001695	1.607963791117072	factual	0.95	factual	correct	ok	factual	released	option_probability		gt
Haiku 4.5	medhallu	test	medhallu-test-0245-hal	verdict	medhallu-test-0245	0.001684	1.0839241249486804	hallucinated	0.95	hallucinated	correct	ok	hallucinated	released	option_probability		hal
Haiku 4.5	medhallu	test	medhallu-test-0246-gt	verdict	medhallu-test-0246	0.001603	1.067540582967922	factual	0.95	factual	correct	ok	factual	released	option_probability		gt
Haiku 4.5	medhallu	test	medhallu-test-0246-hal	verdict	medhallu-test-0246	0.001597	1.5733039998449385	hallucinated	0.95	hallucinated	correct	ok	hallucinated	released	option_probability		hal
Haiku 4.5	medhallu	test	medhallu-test-0247-gt	verdict	medhallu-test-0247	0.001668	1.089950666995719	factual	0.95	factual	correct	ok	factual	released	option_probability		gt
Haiku 4.5	medhallu	test	medhallu-test-0247-hal	verdict	medhallu-test-0247	0.001606	1.5768349999561906	factual	0.85	hallucinated	incorrect	ok	hallucinated	released	option_probability		hal
Haiku 4.5	medhallu	test	medhallu-test-0248-gt	verdict	medhallu-test-0248	0.001618	1.0571335840504616	factual	0.95	factual	correct	ok	factual	released	option_probability		gt
Haiku 4.5	medhallu	test	medhallu-test-0248-hal	verdict	medhallu-test-0248	0.00161	1.0917777919676155	hallucinated	0.85	hallucinated	correct	ok	hallucinated	released	option_probability		hal
Haiku 4.5	medhallu	test	medhallu-test-0249-gt	verdict	medhallu-test-0249	0.001707	1.5944537499453872	factual	0.95	factual	correct	ok	factual	released	option_probability		gt
Haiku 4.5	medhallu	test	medhallu-test-0249-hal	verdict	medhallu-test-0249	0.001696	1.0676513339858502	hallucinated	0.92	hallucinated	correct	ok	hallucinated	released	option_probability		hal
Haiku 4.5	medhallu	test	medhallu-test-0250-gt	verdict	medhallu-test-0250	0.001746	1.0835605841130018	factual	0.85	factual	correct	ok	factual	released	option_probability		gt
Haiku 4.5	medhallu	test	medhallu-test-0250-hal	verdict	medhallu-test-0250	0.00172	1.053991416003555	hallucinated	0.85	hallucinated	correct	ok	hallucinated	released	option_probability		hal
Haiku 4.5	medhallu	test	medhallu-test-0251-gt	verdict	medhallu-test-0251	0.001855	1.0866663751658052	factual	0.95	factual	correct	ok	factual	released	option_probability		gt
Haiku 4.5	medhallu	test	medhallu-test-0251-hal	verdict	medhallu-test-0251	0.001816	1.6208975838962942	hallucinated	0.98	hallucinated	correct	ok	hallucinated	released	option_probability		hal
Haiku 4.5	medhallu	test	medhallu-test-0252-gt	verdict	medhallu-test-0252	0.001572	1.049821208929643	factual	0.95	factual	correct	ok	factual	released	option_probability		gt
Haiku 4.5	medhallu	test	medhallu-test-0252-hal	verdict	medhallu-test-0252	0.001608	1.554529125103727	hallucinated	0.85	hallucinated	correct	ok	hallucinated	released	option_probability		hal
Haiku 4.5	medhallu	test	medhallu-test-0253-gt	verdict	medhallu-test-0253	0.001838	1.0475552920252085	factual	0.95	factual	correct	ok	factual	released	option_probability		gt
Haiku 4.5	medhallu	test	medhallu-test-0253-hal	verdict	medhallu-test-0253	0.001832	1.2446922920644283	hallucinated	0.95	hallucinated	correct	ok	hallucinated	released	option_probability		hal
Haiku 4.5	medhallu	test	medhallu-test-0254-gt	verdict	medhallu-test-0254	0.001595	1.5425842921249568	factual	0.92	factual	correct	ok	factual	released	option_probability		gt
Haiku 4.5	medhallu	test	medhallu-test-0254-hal	verdict	medhallu-test-0254	0.001562	1.6394841249566525	hallucinated	0.95	hallucinated	correct	ok	hallucinated	released	option_probability		hal
Haiku 4.5	medhallu	test	medhallu-test-0255-gt	verdict	medhallu-test-0255	0.001723	1.6252859588712454	factual	0.95	factual	correct	ok	factual	released	option_probability		gt
Haiku 4.5	medhallu	test	medhallu-test-0255-hal	verdict	medhallu-test-0255	0.001711	1.0782427920494229	hallucinated	0.85	hallucinated	correct	ok	hallucinated	released	option_probability		hal
Haiku 4.5	medhallu	test	medhallu-test-0256-gt	verdict	medhallu-test-0256	0.001762	1.523435042006895	factual	0.92	factual	correct	ok	factual	released	option_probability		gt
Haiku 4.5	medhallu	test	medhallu-test-0256-hal	verdict	medhallu-test-0256	0.00175	1.642744041979313	hallucinated	0.85	hallucinated	correct	ok	hallucinated	released	option_probability		hal
Haiku 4.5	medhallu	test	medhallu-test-0257-gt	verdict	medhallu-test-0257	0.001654	1.5077909589745104	factual	0.95	factual	correct	ok	factual	released	option_probability		gt
Haiku 4.5	medhallu	test	medhallu-test-0257-hal	verdict	medhallu-test-0257	0.00164	1.041002499870956	hallucinated	0.95	hallucinated	correct	ok	hallucinated	released	option_probability		hal
Haiku 4.5	medhallu	test	medhallu-test-0258-gt	verdict	medhallu-test-0258	0.001981	1.5850106251891702	factual	0.95	factual	correct	ok	factual	released	option_probability		gt
Haiku 4.5	medhallu	test	medhallu-test-0258-hal	verdict	medhallu-test-0258	0.002001	1.1214660839177668	hallucinated	0.95	hallucinated	correct	ok	hallucinated	released	option_probability		hal
Haiku 4.5	medhallu	test	medhallu-test-0259-gt	verdict	medhallu-test-0259	0.001785	1.0709281659219414	factual	0.92	factual	correct	ok	factual	released	option_probability		gt
Haiku 4.5	medhallu	test	medhallu-test-0259-hal	verdict	medhallu-test-0259	0.00183	1.5864920830354095	hallucinated	0.85	hallucinated	correct	ok	hallucinated	released	option_probability		hal
Haiku 4.5	medhallu	test	medhallu-test-0260-gt	verdict	medhallu-test-0260	0.002033	1.6518556659575552	factual	0.95	factual	correct	ok	factual	released	option_probability		gt
Haiku 4.5	medhallu	test	medhallu-test-0260-hal	verdict	medhallu-test-0260	0.00194	1.5922680411022156	hallucinated	0.95	hallucinated	correct	ok	hallucinated	released	option_probability		hal
Haiku 4.5	medhallu	test	medhallu-test-0261-gt	verdict	medhallu-test-0261	0.001791	1.0356663749553263	factual	0.95	factual	correct	ok	factual	released	option_probability		gt
Haiku 4.5	medhallu	test	medhallu-test-0261-hal	verdict	medhallu-test-0261	0.001778	1.0717219999060035	hallucinated	0.75	hallucinated	correct	ok	hallucinated	released	option_probability		hal
Haiku 4.5	medhallu	test	medhallu-test-0262-gt	verdict	medhallu-test-0262	0.001596	1.5380533752031624	factual	0.92	factual	correct	ok	factual	released	option_probability		gt
Haiku 4.5	medhallu	test	medhallu-test-0262-hal	verdict	medhallu-test-0262	0.001573	1.3668431248515844	hallucinated	0.95	hallucinated	correct	ok	hallucinated	released	option_probability		hal
Haiku 4.5	medhallu	test	medhallu-test-0263-gt	verdict	medhallu-test-0263	0.001562	1.644806541968137	factual	0.95	factual	correct	ok	factual	released	option_probability		gt
Haiku 4.5	medhallu	test	medhallu-test-0263-hal	verdict	medhallu-test-0263	0.00157	1.5489141249563545	hallucinated	0.98	hallucinated	correct	ok	hallucinated	released	option_probability		hal
Haiku 4.5	medhallu	test	medhallu-test-0264-gt	verdict	medhallu-test-0264	0.001545	1.1076472920831293	factual	0.95	factual	correct	ok	factual	released	option_probability		gt
Haiku 4.5	medhallu	test	medhallu-test-0264-hal	verdict	medhallu-test-0264	0.001542	1.066959833027795	hallucinated	0.95	hallucinated	correct	ok	hallucinated	released	option_probability		hal
Haiku 4.5	medhallu	test	medhallu-test-0265-gt	verdict	medhallu-test-0265	0.001674	1.057315249927342	factual	0.95	factual	correct	ok	factual	released	option_probability		gt
Haiku 4.5	medhallu	test	medhallu-test-0265-hal	verdict	medhallu-test-0265	0.001657	1.5042944999877363	hallucinated	0.95	hallucinated	correct	ok	hallucinated	released	option_probability		hal
Haiku 4.5	medhallu	test	medhallu-test-0266-gt	verdict	medhallu-test-0266	0.001606	1.0402412079274654	factual	0.92	factual	correct	ok	factual	released	option_probability		gt
Haiku 4.5	medhallu	test	medhallu-test-0266-hal	verdict	medhallu-test-0266	0.001603	1.0838779581245035	hallucinated	0.75	hallucinated	correct	ok	hallucinated	released	option_probability		hal
Haiku 4.5	medhallu	test	medhallu-test-0267-gt	verdict	medhallu-test-0267	0.001783	1.5871111659798771	factual	0.95	factual	correct	ok	factual	released	option_probability		gt
Haiku 4.5	medhallu	test	medhallu-test-0267-hal	verdict	medhallu-test-0267	0.001758	1.0715654159430414	hallucinated	0.72	hallucinated	correct	ok	hallucinated	released	option_probability		hal
Haiku 4.5	medhallu	test	medhallu-test-0268-gt	verdict	medhallu-test-0268	0.001698	1.5245971670374274	factual	0.95	factual	correct	ok	factual	released	option_probability		gt
Haiku 4.5	medhallu	test	medhallu-test-0268-hal	verdict	medhallu-test-0268	0.001684	1.6413345420733094	hallucinated	0.95	hallucinated	correct	ok	hallucinated	released	option_probability		hal
Haiku 4.5	medhallu	test	medhallu-test-0269-gt	verdict	medhallu-test-0269	0.001639	1.0628208329435438	factual	0.92	factual	correct	ok	factual	released	option_probability		gt
Haiku 4.5	medhallu	test	medhallu-test-0269-hal	verdict	medhallu-test-0269	0.001596	1.0613071247935295	hallucinated	0.75	hallucinated	correct	ok	hallucinated	released	option_probability		hal
Haiku 4.5	medhallu	test	medhallu-test-0270-gt	verdict	medhallu-test-0270	0.00188	1.0716830838937312	factual	0.92	factual	correct	ok	factual	released	option_probability		gt
Haiku 4.5	medhallu	test	medhallu-test-0270-hal	verdict	medhallu-test-0270	0.001849	1.6277029998600483	hallucinated	0.95	hallucinated	correct	ok	hallucinated	released	option_probability		hal
Haiku 4.5	medhallu	test	medhallu-test-0271-gt	verdict	medhallu-test-0271	0.001853	1.0593377079349011	factual	0.92	factual	correct	ok	factual	released	option_probability		gt
Haiku 4.5	medhallu	test	medhallu-test-0271-hal	verdict	medhallu-test-0271	0.001813	1.0818453328683972	factual	0.85	hallucinated	incorrect	ok	hallucinated	released	option_probability		hal
Haiku 4.5	medhallu	test	medhallu-test-0272-gt	verdict	medhallu-test-0272	0.001784	1.6223468331154436	factual	0.95	factual	correct	ok	factual	released	option_probability		gt
Haiku 4.5	medhallu	test	medhallu-test-0272-hal	verdict	medhallu-test-0272	0.001808	1.5320557500235736	hallucinated	0.75	hallucinated	correct	ok	hallucinated	released	option_probability		hal
Haiku 4.5	medhallu	test	medhallu-test-0273-gt	verdict	medhallu-test-0273	0.00166	1.0773223331198096	factual	0.95	factual	correct	ok	factual	released	option_probability		gt
Haiku 4.5	medhallu	test	medhallu-test-0273-hal	verdict	medhallu-test-0273	0.001659	1.0451365830376744	hallucinated	0.95	hallucinated	correct	ok	hallucinated	released	option_probability		hal
Haiku 4.5	medhallu	test	medhallu-test-0274-gt	verdict	medhallu-test-0274	0.001658	1.0540393330156803	factual	0.95	factual	correct	ok	factual	released	option_probability		gt
Haiku 4.5	medhallu	test	medhallu-test-0274-hal	verdict	medhallu-test-0274	0.00166	1.5761962090618908	hallucinated	0.95	hallucinated	correct	ok	hallucinated	released	option_probability		hal
Haiku 4.5	medhallu	test	medhallu-test-0275-gt	verdict	medhallu-test-0275	0.001625	1.5198290420230478	factual	0.95	factual	correct	ok	factual	released	option_probability		gt
Haiku 4.5	medhallu	test	medhallu-test-0275-hal	verdict	medhallu-test-0275	0.001595	1.0611564579885453	hallucinated	0.75	hallucinated	correct	ok	hallucinated	released	option_probability		hal
Haiku 4.5	medhallu	test	medhallu-test-0276-gt	verdict	medhallu-test-0276	0.001691	1.1108231248799711	factual	0.95	factual	correct	ok	factual	released	option_probability		gt
Haiku 4.5	medhallu	test	medhallu-test-0276-hal	verdict	medhallu-test-0276	0.00167	1.071637999964878	hallucinated	0.85	hallucinated	correct	ok	hallucinated	released	option_probability		hal
Haiku 4.5	medhallu	test	medhallu-test-0277-gt	verdict	medhallu-test-0277	0.001758	1.0524731250479817	factual	0.92	factual	correct	ok	factual	released	option_probability		gt
Haiku 4.5	medhallu	test	medhallu-test-0277-hal	verdict	medhallu-test-0277	0.001749	1.6665680420119315	hallucinated	0.75	hallucinated	correct	ok	hallucinated	released	option_probability		hal
Haiku 4.5	medhallu	test	medhallu-test-0278-gt	verdict	medhallu-test-0278	0.001722	1.5786041249521077	factual	0.92	factual	correct	ok	factual	released	option_probability		gt
Haiku 4.5	medhallu	test	medhallu-test-0278-hal	verdict	medhallu-test-0278	0.001704	1.5773552919272333	hallucinated	0.75	hallucinated	correct	ok	hallucinated	released	option_probability		hal
Haiku 4.5	medhallu	test	medhallu-test-0279-gt	verdict	medhallu-test-0279	0.001709	1.6193502498790622	factual	0.95	factual	correct	ok	factual	released	option_probability		gt
Haiku 4.5	medhallu	test	medhallu-test-0279-hal	verdict	medhallu-test-0279	0.001676	1.0865053748711944	hallucinated	0.95	hallucinated	correct	ok	hallucinated	released	option_probability		hal
Haiku 4.5	medhallu	test	medhallu-test-0280-gt	verdict	medhallu-test-0280	0.001753	1.0880535829346627	factual	0.92	factual	correct	ok	factual	released	option_probability		gt
Haiku 4.5	medhallu	test	medhallu-test-0280-hal	verdict	medhallu-test-0280	0.001736	1.1127228341065347	hallucinated	0.95	hallucinated	correct	ok	hallucinated	released	option_probability		hal
Haiku 4.5	medhallu	test	medhallu-test-0281-gt	verdict	medhallu-test-0281	0.001692	1.0912405839189887	factual	0.95	factual	correct	ok	factual	released	option_probability		gt
Haiku 4.5	medhallu	test	medhallu-test-0281-hal	verdict	medhallu-test-0281	0.001676	1.6663200419861823	factual	0.92	hallucinated	incorrect	ok	hallucinated	released	option_probability		hal
Haiku 4.5	medhallu	test	medhallu-test-0282-gt	verdict	medhallu-test-0282	0.001634	1.13171900017187	factual	0.85	factual	correct	ok	factual	released	option_probability		gt
Haiku 4.5	medhallu	test	medhallu-test-0282-hal	verdict	medhallu-test-0282	0.001631	1.6295726669486612	factual	0.85	hallucinated	incorrect	ok	hallucinated	released	option_probability		hal
Haiku 4.5	medhallu	test	medhallu-test-0283-gt	verdict	medhallu-test-0283	0.00181	1.5453504999168217	factual	0.95	factual	correct	ok	factual	released	option_probability		gt
Haiku 4.5	medhallu	test	medhallu-test-0283-hal	verdict	medhallu-test-0283	0.001798	1.0610618749633431	hallucinated	0.85	hallucinated	correct	ok	hallucinated	released	option_probability		hal
Haiku 4.5	medhallu	test	medhallu-test-0284-gt	verdict	medhallu-test-0284	0.001678	1.266721084015444	factual	0.95	factual	correct	ok	factual	released	option_probability		gt
Haiku 4.5	medhallu	test	medhallu-test-0284-hal	verdict	medhallu-test-0284	0.001676	1.0994535840582103	hallucinated	0.75	hallucinated	correct	ok	hallucinated	released	option_probability		hal
Haiku 4.5	medhallu	test	medhallu-test-0285-gt	verdict	medhallu-test-0285	0.001737	1.0853586248122156	factual	0.92	factual	correct	ok	factual	released	option_probability		gt
Haiku 4.5	medhallu	test	medhallu-test-0285-hal	verdict	medhallu-test-0285	0.001692	1.0717714589554816	hallucinated	0.72	hallucinated	correct	ok	hallucinated	released	option_probability		hal
Haiku 4.5	medhallu	test	medhallu-test-0286-gt	verdict	medhallu-test-0286	0.00179	1.5558762501459569	factual	0.92	factual	correct	ok	factual	released	option_probability		gt
Haiku 4.5	medhallu	test	medhallu-test-0286-hal	verdict	medhallu-test-0286	0.001748	1.5277632910292596	hallucinated	0.75	hallucinated	correct	ok	hallucinated	released	option_probability		hal
Haiku 4.5	medhallu	test	medhallu-test-0287-gt	verdict	medhallu-test-0287	0.001706	1.5578221660107374	factual	0.92	factual	correct	ok	factual	released	option_probability		gt
Haiku 4.5	medhallu	test	medhallu-test-0287-hal	verdict	medhallu-test-0287	0.001704	1.6223403750918806	factual	0.82	hallucinated	incorrect	ok	hallucinated	released	option_probability		hal
Haiku 4.5	medhallu	test	medhallu-test-0288-gt	verdict	medhallu-test-0288	0.001719	1.0267715419176966	factual	0.92	factual	correct	ok	factual	released	option_probability		gt
Haiku 4.5	medhallu	test	medhallu-test-0288-hal	verdict	medhallu-test-0288	0.001719	1.1215211250819266	factual	0.75	hallucinated	incorrect	ok	hallucinated	released	option_probability		hal
Haiku 4.5	medhallu	test	medhallu-test-0289-gt	verdict	medhallu-test-0289	0.001719	1.0267032079864293	factual	0.95	factual	correct	ok	factual	released	option_probability		gt
Haiku 4.5	medhallu	test	medhallu-test-0289-hal	verdict	medhallu-test-0289	0.001724	1.0539832499343902	hallucinated	0.99	hallucinated	correct	ok	hallucinated	released	option_probability		hal
Haiku 4.5	medhallu	test	medhallu-test-0290-gt	verdict	medhallu-test-0290	0.001836	1.0503678750246763	factual	0.92	factual	correct	ok	factual	released	option_probability		gt
Haiku 4.5	medhallu	test	medhallu-test-0290-hal	verdict	medhallu-test-0290	0.001806	1.0990676248911768	hallucinated	0.95	hallucinated	correct	ok	hallucinated	released	option_probability		hal
Haiku 4.5	medhallu	test	medhallu-test-0291-gt	verdict	medhallu-test-0291	0.00184	1.0873257080093026	factual	0.92	factual	correct	ok	factual	released	option_probability		gt
Haiku 4.5	medhallu	test	medhallu-test-0291-hal	verdict	medhallu-test-0291	0.001817	1.0878088329918683	hallucinated	0.85	hallucinated	correct	ok	hallucinated	released	option_probability		hal
Haiku 4.5	medhallu	test	medhallu-test-0292-gt	verdict	medhallu-test-0292	0.001755	1.6027016250882298	factual	0.92	factual	correct	ok	factual	released	option_probability		gt
Haiku 4.5	medhallu	test	medhallu-test-0292-hal	verdict	medhallu-test-0292	0.001746	1.1075651249848306	factual	0.75	hallucinated	incorrect	ok	hallucinated	released	option_probability		hal
Haiku 4.5	medhallu	test	medhallu-test-0293-gt	verdict	medhallu-test-0293	0.001695	1.0566229580435902	factual	0.85	factual	correct	ok	factual	released	option_probability		gt
Haiku 4.5	medhallu	test	medhallu-test-0293-hal	verdict	medhallu-test-0293	0.001671	1.0844591248314828	hallucinated	0.95	hallucinated	correct	ok	hallucinated	released	option_probability		hal
Haiku 4.5	medhallu	test	medhallu-test-0294-gt	verdict	medhallu-test-0294	0.001942	1.5737379170022905	factual	0.92	factual	correct	ok	factual	released	option_probability		gt
Haiku 4.5	medhallu	test	medhallu-test-0294-hal	verdict	medhallu-test-0294	0.001945	1.0716526668984443	hallucinated	0.95	hallucinated	correct	ok	hallucinated	released	option_probability		hal
Haiku 4.5	medhallu	test	medhallu-test-0295-gt	verdict	medhallu-test-0295	0.001801	1.5982752498239279	factual	0.95	factual	correct	ok	factual	released	option_probability		gt
Haiku 4.5	medhallu	test	medhallu-test-0295-hal	verdict	medhallu-test-0295	0.001718	1.516086291987449	hallucinated	0.72	hallucinated	correct	ok	hallucinated	released	option_probability		hal
Haiku 4.5	medhallu	test	medhallu-test-0296-gt	verdict	medhallu-test-0296	0.001548	1.7003611659165472	factual	0.95	factual	correct	ok	factual	released	option_probability		gt
Haiku 4.5	medhallu	test	medhallu-test-0296-hal	verdict	medhallu-test-0296	0.001551	1.1098207079339772	hallucinated	0.95	hallucinated	correct	ok	hallucinated	released	option_probability		hal
Haiku 4.5	medhallu	test	medhallu-test-0297-gt	verdict	medhallu-test-0297	0.001657	1.0610865419730544	factual	0.92	factual	correct	ok	factual	released	option_probability		gt
Haiku 4.5	medhallu	test	medhallu-test-0297-hal	verdict	medhallu-test-0297	0.001657	1.0544606670737267	hallucinated	0.85	hallucinated	correct	ok	hallucinated	released	option_probability		hal
Haiku 4.5	medhallu	test	medhallu-test-0298-gt	verdict	medhallu-test-0298	0.00191	1.0611829159315675	hallucinated	0.72	factual	incorrect	ok	factual	released	option_probability		gt
Haiku 4.5	medhallu	test	medhallu-test-0298-hal	verdict	medhallu-test-0298	0.001946	1.157194834202528	hallucinated	0.95	hallucinated	correct	ok	hallucinated	released	option_probability		hal
Haiku 4.5	medhallu	test	medhallu-test-0299-gt	verdict	medhallu-test-0299	0.001895	1.0958002500701696	factual	0.95	factual	correct	ok	factual	released	option_probability		gt
Haiku 4.5	medhallu	test	medhallu-test-0299-hal	verdict	medhallu-test-0299	0.001921	1.1655657081864774	hallucinated	0.95	hallucinated	correct	ok	hallucinated	released	option_probability		hal
Haiku 4.5	medhallu	test	medhallu-test-0300-gt	verdict	medhallu-test-0300	0.001799	1.1009864998050034	factual	0.95	factual	correct	ok	factual	released	option_probability		gt
Haiku 4.5	medhallu	test	medhallu-test-0300-hal	verdict	medhallu-test-0300	0.001772	1.6087426668964326	hallucinated	0.95	hallucinated	correct	ok	hallucinated	released	option_probability		hal
Haiku 4.5	medhallu	test	medhallu-test-0301-gt	verdict	medhallu-test-0301	0.001696	1.0703805000521243	factual	0.95	factual	correct	ok	factual	released	option_probability		gt
Haiku 4.5	medhallu	test	medhallu-test-0301-hal	verdict	medhallu-test-0301	0.001731	1.0811021658591926	hallucinated	0.72	hallucinated	correct	ok	hallucinated	released	option_probability		hal
Haiku 4.5	medhallu	test	medhallu-test-0302-gt	verdict	medhallu-test-0302	0.00176	1.6230327088851482	factual	0.95	factual	correct	ok	factual	released	option_probability		gt
Haiku 4.5	medhallu	test	medhallu-test-0302-hal	verdict	medhallu-test-0302	0.001764	1.1176122908946127	hallucinated	0.75	hallucinated	correct	ok	hallucinated	released	option_probability		hal
Haiku 4.5	medhallu	test	medhallu-test-0303-gt	verdict	medhallu-test-0303	0.001627	1.5694580001290888	factual	0.85	factual	correct	ok	factual	released	option_probability		gt
Haiku 4.5	medhallu	test	medhallu-test-0303-hal	verdict	medhallu-test-0303	0.001615	1.63717916700989	hallucinated	0.75	hallucinated	correct	ok	hallucinated	released	option_probability		hal
Haiku 4.5	medhallu	test	medhallu-test-0304-gt	verdict	medhallu-test-0304	0.001868	1.5600812921766192	factual	0.92	factual	correct	ok	factual	released	option_probability		gt
Haiku 4.5	medhallu	test	medhallu-test-0304-hal	verdict	medhallu-test-0304	0.001844	1.0825905001256615	hallucinated	0.95	hallucinated	correct	ok	hallucinated	released	option_probability		hal
Haiku 4.5	medhallu	test	medhallu-test-0305-gt	verdict	medhallu-test-0305	0.00172	1.07407012488693	factual	0.92	factual	correct	ok	factual	released	option_probability		gt
Haiku 4.5	medhallu	test	medhallu-test-0305-hal	verdict	medhallu-test-0305	0.001722	1.080975207965821	hallucinated	0.95	hallucinated	correct	ok	hallucinated	released	option_probability		hal
Haiku 4.5	medhallu	test	medhallu-test-0306-gt	verdict	medhallu-test-0306	0.001602	1.0555031658150256	factual	0.92	factual	correct	ok	factual	released	option_probability		gt
Haiku 4.5	medhallu	test	medhallu-test-0306-hal	verdict	medhallu-test-0306	0.001605	1.565276667010039	hallucinated	0.95	hallucinated	correct	ok	hallucinated	released	option_probability		hal
Haiku 4.5	medhallu	test	medhallu-test-0307-gt	verdict	medhallu-test-0307	0.001562	1.6413687081076205	factual	0.92	factual	correct	ok	factual	released	option_probability		gt
Haiku 4.5	medhallu	test	medhallu-test-0307-hal	verdict	medhallu-test-0307	0.00154	1.0829978748224676	hallucinated	0.95	hallucinated	correct	ok	hallucinated	released	option_probability		hal
Haiku 4.5	medhallu	test	medhallu-test-0308-gt	verdict	medhallu-test-0308	0.001684	1.043668583035469	factual	0.95	factual	correct	ok	factual	released	option_probability		gt
Haiku 4.5	medhallu	test	medhallu-test-0308-hal	verdict	medhallu-test-0308	0.001655	1.612497208174318	hallucinated	0.95	hallucinated	correct	ok	hallucinated	released	option_probability		hal
Haiku 4.5	medhallu	test	medhallu-test-0309-gt	verdict	medhallu-test-0309	0.001482	1.5960841251071543	factual	0.95	factual	correct	ok	factual	released	option_probability		gt
Haiku 4.5	medhallu	test	medhallu-test-0309-hal	verdict	medhallu-test-0309	0.001455	1.0650847919750959	hallucinated	0.75	hallucinated	correct	ok	hallucinated	released	option_probability		hal
Haiku 4.5	medhallu	test	medhallu-test-0310-gt	verdict	medhallu-test-0310	0.001785	1.5320939167868346	factual	0.92	factual	correct	ok	factual	released	option_probability		gt
Haiku 4.5	medhallu	test	medhallu-test-0310-hal	verdict	medhallu-test-0310	0.001779	1.4726119579281658	hallucinated	0.72	hallucinated	correct	ok	hallucinated	released	option_probability		hal
Haiku 4.5	medhallu	test	medhallu-test-0311-gt	verdict	medhallu-test-0311	0.001724	1.0660300841555	factual	0.92	factual	correct	ok	factual	released	option_probability		gt
Haiku 4.5	medhallu	test	medhallu-test-0311-hal	verdict	medhallu-test-0311	0.001687	1.0112664580810815	hallucinated	0.85	hallucinated	correct	ok	hallucinated	released	option_probability		hal
Haiku 4.5	medhallu	test	medhallu-test-0312-gt	verdict	medhallu-test-0312	0.001636	1.0556290000677109	factual	0.85	factual	correct	ok	factual	released	option_probability		gt
Haiku 4.5	medhallu	test	medhallu-test-0312-hal	verdict	medhallu-test-0312	0.001647	1.0701235421001911	hallucinated	0.75	hallucinated	correct	ok	hallucinated	released	option_probability		hal
Haiku 4.5	medhallu	test	medhallu-test-0313-gt	verdict	medhallu-test-0313	0.001821	1.0535355829633772	factual	0.95	factual	correct	ok	factual	released	option_probability		gt
Haiku 4.5	medhallu	test	medhallu-test-0313-hal	verdict	medhallu-test-0313	0.001839	1.08544254116714	hallucinated	0.85	hallucinated	correct	ok	hallucinated	released	option_probability		hal
Haiku 4.5	medhallu	test	medhallu-test-0314-gt	verdict	medhallu-test-0314	0.001613	1.0687360831070691	factual	0.95	factual	correct	ok	factual	released	option_probability		gt
Haiku 4.5	medhallu	test	medhallu-test-0314-hal	verdict	medhallu-test-0314	0.001628	1.0362883328925818	hallucinated	0.95	hallucinated	correct	ok	hallucinated	released	option_probability		hal
Haiku 4.5	medhallu	test	medhallu-test-0315-gt	verdict	medhallu-test-0315	0.00187	1.051290625007823	factual	0.85	factual	correct	ok	factual	released	option_probability		gt
Haiku 4.5	medhallu	test	medhallu-test-0315-hal	verdict	medhallu-test-0315	0.001847	1.44200170901604	factual	0.85	hallucinated	incorrect	ok	hallucinated	released	option_probability		hal
Haiku 4.5	medhallu	test	medhallu-test-0316-gt	verdict	medhallu-test-0316	0.00167	1.0228877910412848	factual	0.95	factual	correct	ok	factual	released	option_probability		gt
Haiku 4.5	medhallu	test	medhallu-test-0316-hal	verdict	medhallu-test-0316	0.001646	1.0713144999463111	hallucinated	0.95	hallucinated	correct	ok	hallucinated	released	option_probability		hal
Haiku 4.5	medhallu	test	medhallu-test-0317-gt	verdict	medhallu-test-0317	0.001789	1.061603832989931	factual	0.92	factual	correct	ok	factual	released	option_probability		gt
Haiku 4.5	medhallu	test	medhallu-test-0317-hal	verdict	medhallu-test-0317	0.001789	1.1196269169449806	hallucinated	0.95	hallucinated	correct	ok	hallucinated	released	option_probability		hal
Haiku 4.5	medhallu	test	medhallu-test-0318-gt	verdict	medhallu-test-0318	0.00156	1.5670597080606967	factual	0.92	factual	correct	ok	factual	released	option_probability		gt
Haiku 4.5	medhallu	test	medhallu-test-0318-hal	verdict	medhallu-test-0318	0.001558	1.0385047090239823	factual	0.85	hallucinated	incorrect	ok	hallucinated	released	option_probability		hal
Haiku 4.5	medhallu	test	medhallu-test-0319-gt	verdict	medhallu-test-0319	0.002091	1.1054795840755105	factual	0.95	factual	correct	ok	factual	released	option_probability		gt
Haiku 4.5	medhallu	test	medhallu-test-0319-hal	verdict	medhallu-test-0319	0.002048	1.675316915847361	hallucinated	0.95	hallucinated	correct	ok	hallucinated	released	option_probability		hal
Haiku 4.5	medhallu	test	medhallu-test-0320-gt	verdict	medhallu-test-0320	0.001713	1.451795417116955	factual	0.92	factual	correct	ok	factual	released	option_probability		gt
Haiku 4.5	medhallu	test	medhallu-test-0320-hal	verdict	medhallu-test-0320	0.001688	1.192364166956395	hallucinated	0.85	hallucinated	correct	ok	hallucinated	released	option_probability		hal
Haiku 4.5	medhallu	test	medhallu-test-0321-gt	verdict	medhallu-test-0321	0.001621	1.4539567921310663	factual	0.92	factual	correct	ok	factual	released	option_probability		gt
Haiku 4.5	medhallu	test	medhallu-test-0321-hal	verdict	medhallu-test-0321	0.001608	1.0345853748731315	hallucinated	0.95	hallucinated	correct	ok	hallucinated	released	option_probability		hal
Haiku 4.5	medhallu	test	medhallu-test-0322-gt	verdict	medhallu-test-0322	0.001755	1.5003709578886628	factual	0.95	factual	correct	ok	factual	released	option_probability		gt
Haiku 4.5	medhallu	test	medhallu-test-0322-hal	verdict	medhallu-test-0322	0.001718	3.5912067918106914	hallucinated	0.85	hallucinated	correct	ok	hallucinated	released	option_probability		hal
Haiku 4.5	medhallu	test	medhallu-test-0323-gt	verdict	medhallu-test-0323	0.001726	1.5862720829900354	factual	0.92	factual	correct	ok	factual	released	option_probability		gt
Haiku 4.5	medhallu	test	medhallu-test-0323-hal	verdict	medhallu-test-0323	0.001724	1.411633666139096	hallucinated	0.95	hallucinated	correct	ok	hallucinated	released	option_probability		hal
Haiku 4.5	medhallu	test	medhallu-test-0324-gt	verdict	medhallu-test-0324	0.001655	1.5360221250448376	factual	0.95	factual	correct	ok	factual	released	option_probability		gt
Haiku 4.5	medhallu	test	medhallu-test-0324-hal	verdict	medhallu-test-0324	0.00168	1.2504987500142306	factual	0.85	hallucinated	incorrect	ok	hallucinated	released	option_probability		hal
Haiku 4.5	medhallu	test	medhallu-test-0325-gt	verdict	medhallu-test-0325	0.001806	1.0485391251277179	factual	0.95	factual	correct	ok	factual	released	option_probability		gt
Haiku 4.5	medhallu	test	medhallu-test-0325-hal	verdict	medhallu-test-0325	0.00178	1.008483709068969	hallucinated	0.92	hallucinated	correct	ok	hallucinated	released	option_probability		hal
Haiku 4.5	medhallu	test	medhallu-test-0326-gt	verdict	medhallu-test-0326	0.001742	1.0883121250662953	factual	0.95	factual	correct	ok	factual	released	option_probability		gt
Haiku 4.5	medhallu	test	medhallu-test-0326-hal	verdict	medhallu-test-0326	0.001741	1.6598812078591436	hallucinated	0.95	hallucinated	correct	ok	hallucinated	released	option_probability		hal
Haiku 4.5	medhallu	test	medhallu-test-0327-gt	verdict	medhallu-test-0327	0.001792	1.5693731668870896	factual	0.85	factual	correct	ok	factual	released	option_probability		gt
Haiku 4.5	medhallu	test	medhallu-test-0327-hal	verdict	medhallu-test-0327	0.001734	1.6304104998707771	hallucinated	0.95	hallucinated	correct	ok	hallucinated	released	option_probability		hal
Haiku 4.5	medhallu	test	medhallu-test-0328-gt	verdict	medhallu-test-0328	0.001722	1.6757859999779612	factual	0.95	factual	correct	ok	factual	released	option_probability		gt
Haiku 4.5	medhallu	test	medhallu-test-0328-hal	verdict	medhallu-test-0328	0.001729	1.6264612500090152	hallucinated	0.75	hallucinated	correct	ok	hallucinated	released	option_probability		hal
Haiku 4.5	medhallu	test	medhallu-test-0329-gt	verdict	medhallu-test-0329	0.001672	1.0644097090698779	factual	0.85	factual	correct	ok	factual	released	option_probability		gt
Haiku 4.5	medhallu	test	medhallu-test-0329-hal	verdict	medhallu-test-0329	0.00162	1.6414643749594688	hallucinated	0.85	hallucinated	correct	ok	hallucinated	released	option_probability		hal
Haiku 4.5	medhallu	test	medhallu-test-0330-gt	verdict	medhallu-test-0330	0.001734	1.4587507080286741	factual	0.92	factual	correct	ok	factual	released	option_probability		gt
Haiku 4.5	medhallu	test	medhallu-test-0330-hal	verdict	medhallu-test-0330	0.001697	1.608221333939582	hallucinated	0.95	hallucinated	correct	ok	hallucinated	released	option_probability		hal
Haiku 4.5	medhallu	test	medhallu-test-0331-gt	verdict	medhallu-test-0331	0.001827	1.0548044999595731	factual	0.95	factual	correct	ok	factual	released	option_probability		gt
Haiku 4.5	medhallu	test	medhallu-test-0331-hal	verdict	medhallu-test-0331	0.001773	1.0905882909428328	hallucinated	0.75	hallucinated	correct	ok	hallucinated	released	option_probability		hal
Haiku 4.5	medhallu	test	medhallu-test-0332-gt	verdict	medhallu-test-0332	0.00157	1.047349917003885	factual	0.95	factual	correct	ok	factual	released	option_probability		gt
Haiku 4.5	medhallu	test	medhallu-test-0332-hal	verdict	medhallu-test-0332	0.001522	1.6125599581282586	hallucinated	0.85	hallucinated	correct	ok	hallucinated	released	option_probability		hal
Haiku 4.5	medhallu	test	medhallu-test-0333-gt	verdict	medhallu-test-0333	0.001717	1.5628951250109822	factual	0.95	factual	correct	ok	factual	released	option_probability		gt
Haiku 4.5	medhallu	test	medhallu-test-0333-hal	verdict	medhallu-test-0333	0.001693	1.0553739580791444	hallucinated	0.95	hallucinated	correct	ok	hallucinated	released	option_probability		hal
Haiku 4.5	medhallu	test	medhallu-test-0334-gt	verdict	medhallu-test-0334	0.001857	1.5558742498978972	factual	0.92	factual	correct	ok	factual	released	option_probability		gt
Haiku 4.5	medhallu	test	medhallu-test-0334-hal	verdict	medhallu-test-0334	0.001761	1.4165739160962403	hallucinated	0.95	hallucinated	correct	ok	hallucinated	released	option_probability		hal
Haiku 4.5	medhallu	test	medhallu-test-0335-gt	verdict	medhallu-test-0335	0.001633	1.0548631669953465	factual	0.95	factual	correct	ok	factual	released	option_probability		gt
Haiku 4.5	medhallu	test	medhallu-test-0335-hal	verdict	medhallu-test-0335	0.001629	1.5942908748984337	hallucinated	0.95	hallucinated	correct	ok	hallucinated	released	option_probability		hal
Haiku 4.5	medhallu	test	medhallu-test-0336-gt	verdict	medhallu-test-0336	0.001776	1.0844127079471946	factual	0.95	factual	correct	ok	factual	released	option_probability		gt
Haiku 4.5	medhallu	test	medhallu-test-0336-hal	verdict	medhallu-test-0336	0.001734	1.5715097079519182	hallucinated	0.85	hallucinated	correct	ok	hallucinated	released	option_probability		hal
Haiku 4.5	medhallu	test	medhallu-test-0337-gt	verdict	medhallu-test-0337	0.001755	1.6366812919732183	factual	0.92	factual	correct	ok	factual	released	option_probability		gt
Haiku 4.5	medhallu	test	medhallu-test-0337-hal	verdict	medhallu-test-0337	0.001765	1.6650185829494148	hallucinated	0.95	hallucinated	correct	ok	hallucinated	released	option_probability		hal
Haiku 4.5	medhallu	test	medhallu-test-0338-gt	verdict	medhallu-test-0338	0.001905	1.6215990828350186	factual	0.95	factual	correct	ok	factual	released	option_probability		gt
Haiku 4.5	medhallu	test	medhallu-test-0338-hal	verdict	medhallu-test-0338	0.001894	1.614356208126992	hallucinated	0.95	hallucinated	correct	ok	hallucinated	released	option_probability		hal
Haiku 4.5	medhallu	test	medhallu-test-0339-gt	verdict	medhallu-test-0339	0.001741	1.072121832985431	factual	0.95	factual	correct	ok	factual	released	option_probability		gt
Haiku 4.5	medhallu	test	medhallu-test-0339-hal	verdict	medhallu-test-0339	0.001749	1.0775356248486787	hallucinated	0.99	hallucinated	correct	ok	hallucinated	released	option_probability		hal
Haiku 4.5	medhallu	test	medhallu-test-0340-gt	verdict	medhallu-test-0340	0.001686	1.6036129998974502	factual	0.95	factual	correct	ok	factual	released	option_probability		gt
Haiku 4.5	medhallu	test	medhallu-test-0340-hal	verdict	medhallu-test-0340	0.001662	1.0887141248676926	hallucinated	0.95	hallucinated	correct	ok	hallucinated	released	option_probability		hal
Haiku 4.5	medhallu	test	medhallu-test-0341-gt	verdict	medhallu-test-0341	0.001584	1.1631040829233825	factual	0.95	factual	correct	ok	factual	released	option_probability		gt
Haiku 4.5	medhallu	test	medhallu-test-0341-hal	verdict	medhallu-test-0341	0.001609	1.528799041872844	hallucinated	0.75	hallucinated	correct	ok	hallucinated	released	option_probability		hal
Haiku 4.5	medhallu	test	medhallu-test-0342-gt	verdict	medhallu-test-0342	0.00178	1.5484927089419216	factual	0.95	factual	correct	ok	factual	released	option_probability		gt
Haiku 4.5	medhallu	test	medhallu-test-0342-hal	verdict	medhallu-test-0342	0.001785	1.605828332947567	hallucinated	0.85	hallucinated	correct	ok	hallucinated	released	option_probability		hal
Haiku 4.5	medhallu	test	medhallu-test-0343-gt	verdict	medhallu-test-0343	0.001762	1.1090511670336127	factual	0.92	factual	correct	ok	factual	released	option_probability		gt
Haiku 4.5	medhallu	test	medhallu-test-0343-hal	verdict	medhallu-test-0343	0.001719	1.295355083188042	factual	0.85	hallucinated	incorrect	ok	hallucinated	released	option_probability		hal
Haiku 4.5	medhallu	test	medhallu-test-0344-gt	verdict	medhallu-test-0344	0.001806	1.0649891661014408	factual	0.95	factual	correct	ok	factual	released	option_probability		gt
Haiku 4.5	medhallu	test	medhallu-test-0344-hal	verdict	medhallu-test-0344	0.001815	1.076244667172432	hallucinated	0.75	hallucinated	correct	ok	hallucinated	released	option_probability		hal
Haiku 4.5	medhallu	test	medhallu-test-0345-gt	verdict	medhallu-test-0345	0.001735	1.0636640000157058	factual	0.98	factual	correct	ok	factual	released	option_probability		gt
Haiku 4.5	medhallu	test	medhallu-test-0345-hal	verdict	medhallu-test-0345	0.001718	1.1550896670669317	hallucinated	0.99	hallucinated	correct	ok	hallucinated	released	option_probability		hal
Haiku 4.5	medhallu	test	medhallu-test-0346-gt	verdict	medhallu-test-0346	0.001799	1.4714631668757647	factual	0.92	factual	correct	ok	factual	released	option_probability		gt
Haiku 4.5	medhallu	test	medhallu-test-0346-hal	verdict	medhallu-test-0346	0.001802	1.610210542101413	hallucinated	0.75	hallucinated	correct	ok	hallucinated	released	option_probability		hal
Haiku 4.5	medhallu	test	medhallu-test-0347-gt	verdict	medhallu-test-0347	0.001786	1.6032337499782443	factual	0.95	factual	correct	ok	factual	released	option_probability		gt
Haiku 4.5	medhallu	test	medhallu-test-0347-hal	verdict	medhallu-test-0347	0.001818	1.5322818339336663	factual	0.92	hallucinated	incorrect	ok	hallucinated	released	option_probability		hal
Haiku 4.5	medhallu	test	medhallu-test-0348-gt	verdict	medhallu-test-0348	0.001733	1.0832229999359697	factual	0.95	factual	correct	ok	factual	released	option_probability		gt
Haiku 4.5	medhallu	test	medhallu-test-0348-hal	verdict	medhallu-test-0348	0.001724	1.0484378749970347	hallucinated	0.95	hallucinated	correct	ok	hallucinated	released	option_probability		hal
Haiku 4.5	medhallu	test	medhallu-test-0349-gt	verdict	medhallu-test-0349	0.001609	1.6007514169905335	factual	0.95	factual	correct	ok	factual	released	option_probability		gt
Haiku 4.5	medhallu	test	medhallu-test-0349-hal	verdict	medhallu-test-0349	0.001614	1.068842959124595	hallucinated	0.85	hallucinated	correct	ok	hallucinated	released	option_probability		hal
Haiku 4.5	medhallu	test	medhallu-test-0350-gt	verdict	medhallu-test-0350	0.001597	1.03402283298783	factual	0.95	factual	correct	ok	factual	released	option_probability		gt
Haiku 4.5	medhallu	test	medhallu-test-0350-hal	verdict	medhallu-test-0350	0.001587	1.0802488329354674	hallucinated	0.95	hallucinated	correct	ok	hallucinated	released	option_probability		hal
Haiku 4.5	medhallu	test	medhallu-test-0351-gt	verdict	medhallu-test-0351	0.001777	1.5961269580293447	factual	0.92	factual	correct	ok	factual	released	option_probability		gt
Haiku 4.5	medhallu	test	medhallu-test-0351-hal	verdict	medhallu-test-0351	0.001756	1.18240424990654	hallucinated	0.85	hallucinated	correct	ok	hallucinated	released	option_probability		hal
Haiku 4.5	medhallu	test	medhallu-test-0352-gt	verdict	medhallu-test-0352	0.001917	1.511862084036693	factual	0.92	factual	correct	ok	factual	released	option_probability		gt
Haiku 4.5	medhallu	test	medhallu-test-0352-hal	verdict	medhallu-test-0352	0.001876	1.0756955000106245	hallucinated	0.75	hallucinated	correct	ok	hallucinated	released	option_probability		hal
Haiku 4.5	medhallu	test	medhallu-test-0353-gt	verdict	medhallu-test-0353	0.001731	1.6360750840976834	factual	0.95	factual	correct	ok	factual	released	option_probability		gt
Haiku 4.5	medhallu	test	medhallu-test-0353-hal	verdict	medhallu-test-0353	0.001735	1.5913129998371005	hallucinated	0.85	hallucinated	correct	ok	hallucinated	released	option_probability		hal
Haiku 4.5	medhallu	test	medhallu-test-0354-gt	verdict	medhallu-test-0354	0.001614	1.0465985408518463	factual	0.75	factual	correct	ok	factual	released	option_probability		gt
Haiku 4.5	medhallu	test	medhallu-test-0354-hal	verdict	medhallu-test-0354	0.001615	1.589141875039786	hallucinated	0.95	hallucinated	correct	ok	hallucinated	released	option_probability		hal
Haiku 4.5	medhallu	test	medhallu-test-0355-gt	verdict	medhallu-test-0355	0.001628	1.6313822499942034	factual	0.92	factual	correct	ok	factual	released	option_probability		gt
Haiku 4.5	medhallu	test	medhallu-test-0355-hal	verdict	medhallu-test-0355	0.001565	1.0955738748889416	hallucinated	0.95	hallucinated	correct	ok	hallucinated	released	option_probability		hal
Haiku 4.5	medhallu	test	medhallu-test-0356-gt	verdict	medhallu-test-0356	0.001806	1.5145065831020474	factual	0.95	factual	correct	ok	factual	released	option_probability		gt
Haiku 4.5	medhallu	test	medhallu-test-0356-hal	verdict	medhallu-test-0356	0.001766	1.0776363748591393	hallucinated	0.99	hallucinated	correct	ok	hallucinated	released	option_probability		hal
Haiku 4.5	medhallu	test	medhallu-test-0357-gt	verdict	medhallu-test-0357	0.00196	1.6387985828332603	factual	0.95	factual	correct	ok	factual	released	option_probability		gt
Haiku 4.5	medhallu	test	medhallu-test-0357-hal	verdict	medhallu-test-0357	0.00196	1.1180545419920236	hallucinated	0.95	hallucinated	correct	ok	hallucinated	released	option_probability		hal
Haiku 4.5	medhallu	test	medhallu-test-0358-gt	verdict	medhallu-test-0358	0.001538	1.5685251250397414	factual	0.95	factual	correct	ok	factual	released	option_probability		gt
Haiku 4.5	medhallu	test	medhallu-test-0358-hal	verdict	medhallu-test-0358	0.001524	1.0874749589711428	hallucinated	0.85	hallucinated	correct	ok	hallucinated	released	option_probability		hal
Haiku 4.5	medhallu	test	medhallu-test-0359-gt	verdict	medhallu-test-0359	0.001683	1.039316084003076	factual	0.95	factual	correct	ok	factual	released	option_probability		gt
Haiku 4.5	medhallu	test	medhallu-test-0359-hal	verdict	medhallu-test-0359	0.001677	1.1387629590462893	hallucinated	0.95	hallucinated	correct	ok	hallucinated	released	option_probability		hal
Haiku 4.5	medhallu	test	medhallu-test-0360-gt	verdict	medhallu-test-0360	0.001689	1.5729973330162466	factual	0.95	factual	correct	ok	factual	released	option_probability		gt
Haiku 4.5	medhallu	test	medhallu-test-0360-hal	verdict	medhallu-test-0360	0.001678	1.657736707944423	hallucinated	0.95	hallucinated	correct	ok	hallucinated	released	option_probability		hal
Haiku 4.5	medhallu	test	medhallu-test-0361-gt	verdict	medhallu-test-0361	0.001838	1.0574535001069307	factual	0.95	factual	correct	ok	factual	released	option_probability		gt
Haiku 4.5	medhallu	test	medhallu-test-0361-hal	verdict	medhallu-test-0361	0.0018	1.0639615838881582	hallucinated	0.85	hallucinated	correct	ok	hallucinated	released	option_probability		hal
Haiku 4.5	medhallu	test	medhallu-test-0362-gt	verdict	medhallu-test-0362	0.001692	1.5219309169333428	factual	0.95	factual	correct	ok	factual	released	option_probability		gt
Haiku 4.5	medhallu	test	medhallu-test-0362-hal	verdict	medhallu-test-0362	0.001658	1.5951950419694185	hallucinated	0.75	hallucinated	correct	ok	hallucinated	released	option_probability		hal
Haiku 4.5	medhallu	test	medhallu-test-0363-gt	verdict	medhallu-test-0363	0.001613	1.6093393329065293	factual	0.95	factual	correct	ok	factual	released	option_probability		gt
Haiku 4.5	medhallu	test	medhallu-test-0363-hal	verdict	medhallu-test-0363	0.001595	1.1082424169871956	hallucinated	0.95	hallucinated	correct	ok	hallucinated	released	option_probability		hal
Haiku 4.5	medhallu	test	medhallu-test-0364-gt	verdict	medhallu-test-0364	0.001644	1.0465029159095138	factual	0.95	factual	correct	ok	factual	released	option_probability		gt
Haiku 4.5	medhallu	test	medhallu-test-0364-hal	verdict	medhallu-test-0364	0.001625	1.5273931249976158	hallucinated	0.95	hallucinated	correct	ok	hallucinated	released	option_probability		hal
Haiku 4.5	medhallu	test	medhallu-test-0365-gt	verdict	medhallu-test-0365	0.001687	1.059877041960135	factual	0.95	factual	correct	ok	factual	released	option_probability		gt
Haiku 4.5	medhallu	test	medhallu-test-0365-hal	verdict	medhallu-test-0365	0.001671	1.1006945830304176	hallucinated	0.95	hallucinated	correct	ok	hallucinated	released	option_probability		hal
Haiku 4.5	medhallu	test	medhallu-test-0366-gt	verdict	medhallu-test-0366	0.001978	1.603370666038245	factual	0.95	factual	correct	ok	factual	released	option_probability		gt
Haiku 4.5	medhallu	test	medhallu-test-0366-hal	verdict	medhallu-test-0366	0.001987	1.1022664580959827	hallucinated	0.95	hallucinated	correct	ok	hallucinated	released	option_probability		hal
Haiku 4.5	medhallu	test	medhallu-test-0367-gt	verdict	medhallu-test-0367	0.001775	1.4799231248907745	factual	0.95	factual	correct	ok	factual	released	option_probability		gt
Haiku 4.5	medhallu	test	medhallu-test-0367-hal	verdict	medhallu-test-0367	0.001782	1.4529628749005497	hallucinated	0.85	hallucinated	correct	ok	hallucinated	released	option_probability		hal
Haiku 4.5	medhallu	test	medhallu-test-0368-gt	verdict	medhallu-test-0368	0.00174	1.046258999966085	factual	0.95	factual	correct	ok	factual	released	option_probability		gt
Haiku 4.5	medhallu	test	medhallu-test-0368-hal	verdict	medhallu-test-0368	0.001726	1.0556937500368804	hallucinated	0.72	hallucinated	correct	ok	hallucinated	released	option_probability		hal
Haiku 4.5	medhallu	test	medhallu-test-0369-gt	verdict	medhallu-test-0369	0.001808	1.0584103751461953	factual	0.92	factual	correct	ok	factual	released	option_probability		gt
Haiku 4.5	medhallu	test	medhallu-test-0369-hal	verdict	medhallu-test-0369	0.001775	1.699152624933049	hallucinated	0.72	hallucinated	correct	ok	hallucinated	released	option_probability		hal
Haiku 4.5	medhallu	test	medhallu-test-0370-gt	verdict	medhallu-test-0370	0.001716	1.0847590418998152	factual	0.95	factual	correct	ok	factual	released	option_probability		gt
Haiku 4.5	medhallu	test	medhallu-test-0370-hal	verdict	medhallu-test-0370	0.001755	1.5935368749778718	hallucinated	0.72	hallucinated	correct	ok	hallucinated	released	option_probability		hal
Haiku 4.5	medhallu	test	medhallu-test-0371-gt	verdict	medhallu-test-0371	0.00173	1.0552400830201805	factual	0.95	factual	correct	ok	factual	released	option_probability		gt
Haiku 4.5	medhallu	test	medhallu-test-0371-hal	verdict	medhallu-test-0371	0.001723	1.521134375128895	hallucinated	0.75	hallucinated	correct	ok	hallucinated	released	option_probability		hal
Haiku 4.5	medhallu	test	medhallu-test-0372-gt	verdict	medhallu-test-0372	0.001717	1.0404291248414665	factual	0.95	factual	correct	ok	factual	released	option_probability		gt
Haiku 4.5	medhallu	test	medhallu-test-0372-hal	verdict	medhallu-test-0372	0.001707	1.0448912910651416	hallucinated	0.85	hallucinated	correct	ok	hallucinated	released	option_probability		hal
Haiku 4.5	medhallu	test	medhallu-test-0373-gt	verdict	medhallu-test-0373	0.001783	1.090936749940738	factual	0.92	factual	correct	ok	factual	released	option_probability		gt
Haiku 4.5	medhallu	test	medhallu-test-0373-hal	verdict	medhallu-test-0373	0.00178	1.0445771249942482	factual	0.72	hallucinated	incorrect	ok	hallucinated	released	option_probability		hal
Haiku 4.5	medhallu	test	medhallu-test-0374-gt	verdict	medhallu-test-0374	0.001609	1.5321741250809282	factual	0.95	factual	correct	ok	factual	released	option_probability		gt
Haiku 4.5	medhallu	test	medhallu-test-0374-hal	verdict	medhallu-test-0374	0.00158	1.6391050000675023	hallucinated	0.85	hallucinated	correct	ok	hallucinated	released	option_probability		hal
Haiku 4.5	medhallu	test	medhallu-test-0375-gt	verdict	medhallu-test-0375	0.001805	1.5287752500735223	factual	0.92	factual	correct	ok	factual	released	option_probability		gt
Haiku 4.5	medhallu	test	medhallu-test-0375-hal	verdict	medhallu-test-0375	0.001826	1.5668838748242706	hallucinated	0.95	hallucinated	correct	ok	hallucinated	released	option_probability		hal
Haiku 4.5	medhallu	test	medhallu-test-0376-gt	verdict	medhallu-test-0376	0.001695	1.054632332874462	factual	0.92	factual	correct	ok	factual	released	option_probability		gt
Haiku 4.5	medhallu	test	medhallu-test-0376-hal	verdict	medhallu-test-0376	0.001782	1.6255678748711944	hallucinated	0.95	hallucinated	correct	ok	hallucinated	released	option_probability		hal
Haiku 4.5	medhallu	test	medhallu-test-0377-gt	verdict	medhallu-test-0377	0.001751	1.5773539999499917	factual	0.95	factual	correct	ok	factual	released	option_probability		gt
Haiku 4.5	medhallu	test	medhallu-test-0377-hal	verdict	medhallu-test-0377	0.00173	1.6436915840022266	hallucinated	0.99	hallucinated	correct	ok	hallucinated	released	option_probability		hal
Haiku 4.5	medhallu	test	medhallu-test-0378-gt	verdict	medhallu-test-0378	0.00161	1.107075417181477	hallucinated	0.75	factual	incorrect	ok	factual	released	option_probability		gt
Haiku 4.5	medhallu	test	medhallu-test-0378-hal	verdict	medhallu-test-0378	0.001608	1.5001477501355112	hallucinated	0.85	hallucinated	correct	ok	hallucinated	released	option_probability		hal
Haiku 4.5	medhallu	test	medhallu-test-0379-gt	verdict	medhallu-test-0379	0.001733	1.630377541994676	factual	0.95	factual	correct	ok	factual	released	option_probability		gt
Haiku 4.5	medhallu	test	medhallu-test-0379-hal	verdict	medhallu-test-0379	0.001728	1.6347113749943674	hallucinated	0.75	hallucinated	correct	ok	hallucinated	released	option_probability		hal
Haiku 4.5	medhallu	test	medhallu-test-0380-gt	verdict	medhallu-test-0380	0.00171	1.1236574999056756	factual	0.95	factual	correct	ok	factual	released	option_probability		gt
Haiku 4.5	medhallu	test	medhallu-test-0380-hal	verdict	medhallu-test-0380	0.001712	1.0849503339268267	factual	0.95	hallucinated	incorrect	ok	hallucinated	released	option_probability		hal
Haiku 4.5	medhallu	test	medhallu-test-0381-gt	verdict	medhallu-test-0381	0.001829	1.5956867919303477	factual	0.92	factual	correct	ok	factual	released	option_probability		gt
Haiku 4.5	medhallu	test	medhallu-test-0381-hal	verdict	medhallu-test-0381	0.001814	1.5589192498009652	hallucinated	0.75	hallucinated	correct	ok	hallucinated	released	option_probability		hal
Haiku 4.5	medhallu	test	medhallu-test-0382-gt	verdict	medhallu-test-0382	0.001757	1.130024041980505	factual	0.92	factual	correct	ok	factual	released	option_probability		gt
Haiku 4.5	medhallu	test	medhallu-test-0382-hal	verdict	medhallu-test-0382	0.001746	1.6578194999601692	hallucinated	0.85	hallucinated	correct	ok	hallucinated	released	option_probability		hal
Haiku 4.5	medhallu	test	medhallu-test-0383-gt	verdict	medhallu-test-0383	0.001832	1.0566105421166867	factual	0.95	factual	correct	ok	factual	released	option_probability		gt
Haiku 4.5	medhallu	test	medhallu-test-0383-hal	verdict	medhallu-test-0383	0.001817	1.092938292073086	factual	0.85	hallucinated	incorrect	ok	hallucinated	released	option_probability		hal
Haiku 4.5	medhallu	test	medhallu-test-0384-gt	verdict	medhallu-test-0384	0.001759	1.0489455829374492	factual	0.92	factual	correct	ok	factual	released	option_probability		gt
Haiku 4.5	medhallu	test	medhallu-test-0384-hal	verdict	medhallu-test-0384	0.001824	1.6194082081783563	hallucinated	0.72	hallucinated	correct	ok	hallucinated	released	option_probability		hal
Haiku 4.5	medhallu	test	medhallu-test-0385-gt	verdict	medhallu-test-0385	0.001826	1.1014842910226434	factual	0.95	factual	correct	ok	factual	released	option_probability		gt
Haiku 4.5	medhallu	test	medhallu-test-0385-hal	verdict	medhallu-test-0385	0.001811	1.6119171669706702	hallucinated	0.95	hallucinated	correct	ok	hallucinated	released	option_probability		hal
Haiku 4.5	medhallu	test	medhallu-test-0386-gt	verdict	medhallu-test-0386	0.002127	1.7399271249305457	factual	0.92	factual	correct	ok	factual	released	option_probability		gt
Haiku 4.5	medhallu	test	medhallu-test-0386-hal	verdict	medhallu-test-0386	0.002119	1.886695875087753	hallucinated	0.75	hallucinated	correct	ok	hallucinated	released	option_probability		hal
Haiku 4.5	medhallu	test	medhallu-test-0387-gt	verdict	medhallu-test-0387	0.001915	1.1088671658653766	factual	0.92	factual	correct	ok	factual	released	option_probability		gt
Haiku 4.5	medhallu	test	medhallu-test-0387-hal	verdict	medhallu-test-0387	0.001907	1.1491317909676582	hallucinated	0.85	hallucinated	correct	ok	hallucinated	released	option_probability		hal
Haiku 4.5	medhallu	test	medhallu-test-0388-gt	verdict	medhallu-test-0388	0.001699	1.6238673329353333	factual	0.95	factual	correct	ok	factual	released	option_probability		gt
Haiku 4.5	medhallu	test	medhallu-test-0388-hal	verdict	medhallu-test-0388	0.001678	1.5460595001932234	hallucinated	0.95	hallucinated	correct	ok	hallucinated	released	option_probability		hal
Haiku 4.5	medhallu	test	medhallu-test-0389-gt	verdict	medhallu-test-0389	0.001453	1.5955079169943929	factual	0.95	factual	correct	ok	factual	released	option_probability		gt
Haiku 4.5	medhallu	test	medhallu-test-0389-hal	verdict	medhallu-test-0389	0.001463	1.6059262498747557	hallucinated	0.75	hallucinated	correct	ok	hallucinated	released	option_probability		hal
Haiku 4.5	medhallu	test	medhallu-test-0390-gt	verdict	medhallu-test-0390	0.001672	1.6697602497879416	factual	0.95	factual	correct	ok	factual	released	option_probability		gt
Haiku 4.5	medhallu	test	medhallu-test-0390-hal	verdict	medhallu-test-0390	0.001686	1.5504837918560952	hallucinated	0.95	hallucinated	correct	ok	hallucinated	released	option_probability		hal
Haiku 4.5	medhallu	test	medhallu-test-0391-gt	verdict	medhallu-test-0391	0.001797	1.5546191670000553	factual	0.92	factual	correct	ok	factual	released	option_probability		gt
Haiku 4.5	medhallu	test	medhallu-test-0391-hal	verdict	medhallu-test-0391	0.001802	1.0725153752136976	hallucinated	0.92	hallucinated	correct	ok	hallucinated	released	option_probability		hal
Haiku 4.5	medhallu	test	medhallu-test-0392-gt	verdict	medhallu-test-0392	0.001681	1.5433588328305632	factual	0.95	factual	correct	ok	factual	released	option_probability		gt
Haiku 4.5	medhallu	test	medhallu-test-0392-hal	verdict	medhallu-test-0392	0.001679	1.106122791999951	hallucinated	0.95	hallucinated	correct	ok	hallucinated	released	option_probability		hal
Haiku 4.5	medhallu	test	medhallu-test-0393-gt	verdict	medhallu-test-0393	0.001898	1.6216063329484314	factual	0.95	factual	correct	ok	factual	released	option_probability		gt
Haiku 4.5	medhallu	test	medhallu-test-0393-hal	verdict	medhallu-test-0393	0.001886	1.089582207845524	hallucinated	0.75	hallucinated	correct	ok	hallucinated	released	option_probability		hal
Haiku 4.5	medhallu	test	medhallu-test-0394-gt	verdict	medhallu-test-0394	0.001898	1.68383370898664	factual	0.95	factual	correct	ok	factual	released	option_probability		gt
Haiku 4.5	medhallu	test	medhallu-test-0394-hal	verdict	medhallu-test-0394	0.001862	1.7234956249594688	hallucinated	0.75	hallucinated	correct	ok	hallucinated	released	option_probability		hal
Haiku 4.5	medhallu	test	medhallu-test-0395-gt	verdict	medhallu-test-0395	0.001682	1.0614735421258956	factual	0.95	factual	correct	ok	factual	released	option_probability		gt
Haiku 4.5	medhallu	test	medhallu-test-0395-hal	verdict	medhallu-test-0395	0.001672	1.5678615001961589	hallucinated	0.99	hallucinated	correct	ok	hallucinated	released	option_probability		hal
Haiku 4.5	medhallu	test	medhallu-test-0396-gt	verdict	medhallu-test-0396	0.001747	1.0699014579877257	factual	0.92	factual	correct	ok	factual	released	option_probability		gt
Haiku 4.5	medhallu	test	medhallu-test-0396-hal	verdict	medhallu-test-0396	0.001733	1.604211333906278	hallucinated	0.85	hallucinated	correct	ok	hallucinated	released	option_probability		hal
Haiku 4.5	medhallu	test	medhallu-test-0397-gt	verdict	medhallu-test-0397	0.001578	1.0752795420121402	factual	0.95	factual	correct	ok	factual	released	option_probability		gt
Haiku 4.5	medhallu	test	medhallu-test-0397-hal	verdict	medhallu-test-0397	0.001555	1.5854242090135813	hallucinated	0.75	hallucinated	correct	ok	hallucinated	released	option_probability		hal
Haiku 4.5	medhallu	test	medhallu-test-0398-gt	verdict	medhallu-test-0398	0.001761	1.0920504580717534	factual	0.95	factual	correct	ok	factual	released	option_probability		gt
Haiku 4.5	medhallu	test	medhallu-test-0398-hal	verdict	medhallu-test-0398	0.001775	1.6168474999722093	hallucinated	0.75	hallucinated	correct	ok	hallucinated	released	option_probability		hal
Haiku 4.5	medhallu	test	medhallu-test-0399-gt	verdict	medhallu-test-0399	0.001812	1.0601743750739843	factual	0.95	factual	correct	ok	factual	released	option_probability		gt
Haiku 4.5	medhallu	test	medhallu-test-0399-hal	verdict	medhallu-test-0399	0.001845	1.1077703749760985	hallucinated	0.72	hallucinated	correct	ok	hallucinated	released	option_probability		hal
Haiku 4.5	medhallu	test	medhallu-test-0400-gt	verdict	medhallu-test-0400	0.001813	1.0913710000459105	factual	0.85	factual	correct	ok	factual	released	option_probability		gt
Haiku 4.5	medhallu	test	medhallu-test-0400-hal	verdict	medhallu-test-0400	0.001788	1.1045644590631127	hallucinated	0.85	hallucinated	correct	ok	hallucinated	released	option_probability		hal
Haiku 4.5	medhallu	test	medhallu-test-0401-gt	verdict	medhallu-test-0401	0.001797	1.0503188339062035	factual	0.92	factual	correct	ok	factual	released	option_probability		gt
Haiku 4.5	medhallu	test	medhallu-test-0401-hal	verdict	medhallu-test-0401	0.001773	1.082838290836662	hallucinated	0.95	hallucinated	correct	ok	hallucinated	released	option_probability		hal
Haiku 4.5	medhallu	test	medhallu-test-0402-gt	verdict	medhallu-test-0402	0.001982	1.5323461249936372	factual	0.95	factual	correct	ok	factual	released	option_probability		gt
Haiku 4.5	medhallu	test	medhallu-test-0402-hal	verdict	medhallu-test-0402	0.001974	1.615157000022009	hallucinated	0.95	hallucinated	correct	ok	hallucinated	released	option_probability		hal
Haiku 4.5	medhallu	test	medhallu-test-0403-gt	verdict	medhallu-test-0403	0.001822	1.050397250102833	factual	0.92	factual	correct	ok	factual	released	option_probability		gt
Haiku 4.5	medhallu	test	medhallu-test-0403-hal	verdict	medhallu-test-0403	0.001828	1.5271335830911994	hallucinated	0.75	hallucinated	correct	ok	hallucinated	released	option_probability		hal
Haiku 4.5	medhallu	test	medhallu-test-0404-gt	verdict	medhallu-test-0404	0.001645	1.6023367499001324	factual	0.95	factual	correct	ok	factual	released	option_probability		gt
Haiku 4.5	medhallu	test	medhallu-test-0404-hal	verdict	medhallu-test-0404	0.001652	1.5922844582237303	hallucinated	0.98	hallucinated	correct	ok	hallucinated	released	option_probability		hal
Haiku 4.5	medhallu	test	medhallu-test-0405-gt	verdict	medhallu-test-0405	0.002012	1.1288163750432432	factual	0.95	factual	correct	ok	factual	released	option_probability		gt
Haiku 4.5	medhallu	test	medhallu-test-0405-hal	verdict	medhallu-test-0405	0.002038	1.1283665830269456	hallucinated	0.75	hallucinated	correct	ok	hallucinated	released	option_probability		hal
Haiku 4.5	medhallu	test	medhallu-test-0406-gt	verdict	medhallu-test-0406	0.001782	1.5987716671079397	factual	0.98	factual	correct	ok	factual	released	option_probability		gt
Haiku 4.5	medhallu	test	medhallu-test-0406-hal	verdict	medhallu-test-0406	0.001794	1.6245735420379788	hallucinated	0.95	hallucinated	correct	ok	hallucinated	released	option_probability		hal
Haiku 4.5	medhallu	test	medhallu-test-0407-gt	verdict	medhallu-test-0407	0.00193	1.1045710418839008	factual	0.95	factual	correct	ok	factual	released	option_probability		gt
Haiku 4.5	medhallu	test	medhallu-test-0407-hal	verdict	medhallu-test-0407	0.001929	1.5973046671133488	hallucinated	0.95	hallucinated	correct	ok	hallucinated	released	option_probability		hal
Haiku 4.5	medhallu	test	medhallu-test-0408-gt	verdict	medhallu-test-0408	0.001558	1.08275912492536	factual	0.85	factual	correct	ok	factual	released	option_probability		gt
Haiku 4.5	medhallu	test	medhallu-test-0408-hal	verdict	medhallu-test-0408	0.00156	1.5793697908520699	hallucinated	0.95	hallucinated	correct	ok	hallucinated	released	option_probability		hal
Haiku 4.5	medhallu	test	medhallu-test-0409-gt	verdict	medhallu-test-0409	0.001752	1.524201292078942	factual	0.95	factual	correct	ok	factual	released	option_probability		gt
Haiku 4.5	medhallu	test	medhallu-test-0409-hal	verdict	medhallu-test-0409	0.001759	1.602564999833703	hallucinated	0.75	hallucinated	correct	ok	hallucinated	released	option_probability		hal
Haiku 4.5	medhallu	test	medhallu-test-0410-gt	verdict	medhallu-test-0410	0.001789	1.6657600000035018	factual	0.95	factual	correct	ok	factual	released	option_probability		gt
Haiku 4.5	medhallu	test	medhallu-test-0410-hal	verdict	medhallu-test-0410	0.001792	1.599577666958794	hallucinated	0.75	hallucinated	correct	ok	hallucinated	released	option_probability		hal
Haiku 4.5	medhallu	test	medhallu-test-0411-gt	verdict	medhallu-test-0411	0.00161	1.5532581671141088	factual	0.85	factual	correct	ok	factual	released	option_probability		gt
Haiku 4.5	medhallu	test	medhallu-test-0411-hal	verdict	medhallu-test-0411	0.001618	1.5286522910464555	hallucinated	0.75	hallucinated	correct	ok	hallucinated	released	option_probability		hal
Haiku 4.5	medhallu	test	medhallu-test-0412-gt	verdict	medhallu-test-0412	0.001669	1.1350704589858651	factual	0.95	factual	correct	ok	factual	released	option_probability		gt
Haiku 4.5	medhallu	test	medhallu-test-0412-hal	verdict	medhallu-test-0412	0.001673	1.0636600831057876	hallucinated	0.95	hallucinated	correct	ok	hallucinated	released	option_probability		hal
Haiku 4.5	medhallu	test	medhallu-test-0413-gt	verdict	medhallu-test-0413	0.001719	1.6242234171368182	factual	0.85	factual	correct	ok	factual	released	option_probability		gt
Haiku 4.5	medhallu	test	medhallu-test-0413-hal	verdict	medhallu-test-0413	0.001729	1.604171082843095	hallucinated	0.72	hallucinated	correct	ok	hallucinated	released	option_probability		hal
Haiku 4.5	medhallu	test	medhallu-test-0414-gt	verdict	medhallu-test-0414	0.001798	1.0333901250269264	factual	0.95	factual	correct	ok	factual	released	option_probability		gt
Haiku 4.5	medhallu	test	medhallu-test-0414-hal	verdict	medhallu-test-0414	0.001829	1.6564790830016136	factual	0.85	hallucinated	incorrect	ok	hallucinated	released	option_probability		hal
Haiku 4.5	medhallu	test	medhallu-test-0415-gt	verdict	medhallu-test-0415	0.001679	1.5313831670209765	factual	0.95	factual	correct	ok	factual	released	option_probability		gt
Haiku 4.5	medhallu	test	medhallu-test-0415-hal	verdict	medhallu-test-0415	0.00168	1.0805809581652284	hallucinated	0.85	hallucinated	correct	ok	hallucinated	released	option_probability		hal
Haiku 4.5	medhallu	test	medhallu-test-0416-gt	verdict	medhallu-test-0416	0.001847	1.4670660418923944	factual	0.95	factual	correct	ok	factual	released	option_probability		gt
Haiku 4.5	medhallu	test	medhallu-test-0416-hal	verdict	medhallu-test-0416	0.001833	1.6452205840032548	hallucinated	0.85	hallucinated	correct	ok	hallucinated	released	option_probability		hal
Haiku 4.5	medhallu	test	medhallu-test-0417-gt	verdict	medhallu-test-0417	0.001932	1.0573744589928538	factual	0.95	factual	correct	ok	factual	released	option_probability		gt
Haiku 4.5	medhallu	test	medhallu-test-0417-hal	verdict	medhallu-test-0417	0.001964	1.093031041091308	hallucinated	0.75	hallucinated	correct	ok	hallucinated	released	option_probability		hal
Haiku 4.5	medhallu	test	medhallu-test-0418-gt	verdict	medhallu-test-0418	0.00179	1.565017041983083	factual	0.95	factual	correct	ok	factual	released	option_probability		gt
Haiku 4.5	medhallu	test	medhallu-test-0418-hal	verdict	medhallu-test-0418	0.001767	1.036135708913207	hallucinated	0.95	hallucinated	correct	ok	hallucinated	released	option_probability		hal
Haiku 4.5	medhallu	test	medhallu-test-0419-gt	verdict	medhallu-test-0419	0.001665	1.066165167139843	factual	0.92	factual	correct	ok	factual	released	option_probability		gt
Haiku 4.5	medhallu	test	medhallu-test-0419-hal	verdict	medhallu-test-0419	0.001654	1.048687791917473	hallucinated	0.75	hallucinated	correct	ok	hallucinated	released	option_probability		hal
Haiku 4.5	medhallu	test	medhallu-test-0420-gt	verdict	medhallu-test-0420	0.001797	1.057007874827832	factual	0.92	factual	correct	ok	factual	released	option_probability		gt
Haiku 4.5	medhallu	test	medhallu-test-0420-hal	verdict	medhallu-test-0420	0.001775	1.7058796670753509	hallucinated	0.75	hallucinated	correct	ok	hallucinated	released	option_probability		hal
Haiku 4.5	medhallu	test	medhallu-test-0421-gt	verdict	medhallu-test-0421	0.00175	1.5771100840065628	factual	0.92	factual	correct	ok	factual	released	option_probability		gt
Haiku 4.5	medhallu	test	medhallu-test-0421-hal	verdict	medhallu-test-0421	0.001774	1.036442499840632	hallucinated	0.75	hallucinated	correct	ok	hallucinated	released	option_probability		hal
Haiku 4.5	medhallu	test	medhallu-test-0422-gt	verdict	medhallu-test-0422	0.001833	1.5331068749073893	factual	0.92	factual	correct	ok	factual	released	option_probability		gt
Haiku 4.5	medhallu	test	medhallu-test-0422-hal	verdict	medhallu-test-0422	0.001813	1.0852864577900618	factual	0.85	hallucinated	incorrect	ok	hallucinated	released	option_probability		hal
Haiku 4.5	medhallu	test	medhallu-test-0423-gt	verdict	medhallu-test-0423	0.001668	1.0785276249516755	factual	0.92	factual	correct	ok	factual	released	option_probability		gt
Haiku 4.5	medhallu	test	medhallu-test-0423-hal	verdict	medhallu-test-0423	0.001645	1.0699787500780076	hallucinated	0.95	hallucinated	correct	ok	hallucinated	released	option_probability		hal
Haiku 4.5	medhallu	test	medhallu-test-0424-gt	verdict	medhallu-test-0424	0.001727	1.0712213329970837	factual	0.85	factual	correct	ok	factual	released	option_probability		gt
Haiku 4.5	medhallu	test	medhallu-test-0424-hal	verdict	medhallu-test-0424	0.001742	1.0271624580491334	hallucinated	0.72	hallucinated	correct	ok	hallucinated	released	option_probability		hal
Haiku 4.5	medhallu	test	medhallu-test-0425-gt	verdict	medhallu-test-0425	0.001762	1.4882224581670016	factual	0.95	factual	correct	ok	factual	released	option_probability		gt
Haiku 4.5	medhallu	test	medhallu-test-0425-hal	verdict	medhallu-test-0425	0.001745	1.630545792169869	hallucinated	0.75	hallucinated	correct	ok	hallucinated	released	option_probability		hal
Haiku 4.5	medhallu	test	medhallu-test-0426-gt	verdict	medhallu-test-0426	0.001595	1.6082328339107335	factual	0.95	factual	correct	ok	factual	released	option_probability		gt
Haiku 4.5	medhallu	test	medhallu-test-0426-hal	verdict	medhallu-test-0426	0.001586	1.5281278749462217	hallucinated	0.95	hallucinated	correct	ok	hallucinated	released	option_probability		hal
Haiku 4.5	medhallu	test	medhallu-test-0427-gt	verdict	medhallu-test-0427	0.001796	1.5335059161297977	factual	0.92	factual	correct	ok	factual	released	option_probability		gt
Haiku 4.5	medhallu	test	medhallu-test-0427-hal	verdict	medhallu-test-0427	0.001735	1.602884833002463	hallucinated	0.75	hallucinated	correct	ok	hallucinated	released	option_probability		hal
Haiku 4.5	medhallu	test	medhallu-test-0428-gt	verdict	medhallu-test-0428	0.001815	1.6256182079669088	factual	0.92	factual	correct	ok	factual	released	option_probability		gt
Haiku 4.5	medhallu	test	medhallu-test-0428-hal	verdict	medhallu-test-0428	0.001802	1.0769452080130577	hallucinated	0.85	hallucinated	correct	ok	hallucinated	released	option_probability		hal
Haiku 4.5	medhallu	test	medhallu-test-0429-gt	verdict	medhallu-test-0429	0.00174	1.059907624963671	factual	0.95	factual	correct	ok	factual	released	option_probability		gt
Haiku 4.5	medhallu	test	medhallu-test-0429-hal	verdict	medhallu-test-0429	0.001721	1.0974548750091344	hallucinated	0.85	hallucinated	correct	ok	hallucinated	released	option_probability		hal
Haiku 4.5	medhallu	test	medhallu-test-0430-gt	verdict	medhallu-test-0430	0.001675	1.5666799589525908	hallucinated	0.75	factual	incorrect	ok	factual	released	option_probability		gt
Haiku 4.5	medhallu	test	medhallu-test-0430-hal	verdict	medhallu-test-0430	0.001701	1.5303650831338018	factual	0.95	hallucinated	incorrect	ok	hallucinated	released	option_probability		hal
Haiku 4.5	medhallu	test	medhallu-test-0431-gt	verdict	medhallu-test-0431	0.001691	1.5566463749855757	factual	0.85	factual	correct	ok	factual	released	option_probability		gt
Haiku 4.5	medhallu	test	medhallu-test-0431-hal	verdict	medhallu-test-0431	0.001697	1.5664847081061453	hallucinated	0.95	hallucinated	correct	ok	hallucinated	released	option_probability		hal
Haiku 4.5	medhallu	test	medhallu-test-0432-gt	verdict	medhallu-test-0432	0.001746	1.0587762501090765	factual	0.95	factual	correct	ok	factual	released	option_probability		gt
Haiku 4.5	medhallu	test	medhallu-test-0432-hal	verdict	medhallu-test-0432	0.001732	1.541459667030722	hallucinated	0.95	hallucinated	correct	ok	hallucinated	released	option_probability		hal
Haiku 4.5	medhallu	test	medhallu-test-0433-gt	verdict	medhallu-test-0433	0.001726	1.0379634578712285	factual	0.95	factual	correct	ok	factual	released	option_probability		gt
Haiku 4.5	medhallu	test	medhallu-test-0433-hal	verdict	medhallu-test-0433	0.00174	1.6794155000243336	hallucinated	0.95	hallucinated	correct	ok	hallucinated	released	option_probability		hal
Haiku 4.5	medhallu	test	medhallu-test-0434-gt	verdict	medhallu-test-0434	0.001709	1.6759109578561038	factual	0.95	factual	correct	ok	factual	released	option_probability		gt
Haiku 4.5	medhallu	test	medhallu-test-0434-hal	verdict	medhallu-test-0434	0.001638	1.0916367080062628	hallucinated	0.75	hallucinated	correct	ok	hallucinated	released	option_probability		hal
Haiku 4.5	medhallu	test	medhallu-test-0435-gt	verdict	medhallu-test-0435	0.001688	1.084143582964316	factual	0.85	factual	correct	ok	factual	released	option_probability		gt
Haiku 4.5	medhallu	test	medhallu-test-0435-hal	verdict	medhallu-test-0435	0.00167	1.6298825829289854	factual	0.95	hallucinated	incorrect	ok	hallucinated	released	option_probability		hal
Haiku 4.5	medhallu	test	medhallu-test-0436-gt	verdict	medhallu-test-0436	0.001709	1.543191459029913	factual	0.92	factual	correct	ok	factual	released	option_probability		gt
Haiku 4.5	medhallu	test	medhallu-test-0436-hal	verdict	medhallu-test-0436	0.00166	1.1154638750012964	hallucinated	0.75	hallucinated	correct	ok	hallucinated	released	option_probability		hal
Haiku 4.5	medhallu	test	medhallu-test-0437-gt	verdict	medhallu-test-0437	0.001594	1.528923457954079	factual	0.95	factual	correct	ok	factual	released	option_probability		gt
Haiku 4.5	medhallu	test	medhallu-test-0437-hal	verdict	medhallu-test-0437	0.001581	1.0573047080542892	hallucinated	0.95	hallucinated	correct	ok	hallucinated	released	option_probability		hal
Haiku 4.5	medhallu	test	medhallu-test-0438-gt	verdict	medhallu-test-0438	0.001841	1.090486333006993	factual	0.95	factual	correct	ok	factual	released	option_probability		gt
Haiku 4.5	medhallu	test	medhallu-test-0438-hal	verdict	medhallu-test-0438	0.001812	1.6387411248870194	hallucinated	0.85	hallucinated	correct	ok	hallucinated	released	option_probability		hal
Haiku 4.5	medhallu	test	medhallu-test-0439-gt	verdict	medhallu-test-0439	0.001631	1.5118302919436246	factual	0.95	factual	correct	ok	factual	released	option_probability		gt
Haiku 4.5	medhallu	test	medhallu-test-0439-hal	verdict	medhallu-test-0439	0.001635	1.0763592079747468	hallucinated	0.75	hallucinated	correct	ok	hallucinated	released	option_probability		hal
Haiku 4.5	medhallu	test	medhallu-test-0440-gt	verdict	medhallu-test-0440	0.001717	1.6694844590965658	factual	0.85	factual	correct	ok	factual	released	option_probability		gt
Haiku 4.5	medhallu	test	medhallu-test-0440-hal	verdict	medhallu-test-0440	0.001717	1.5559271248057485	hallucinated	0.95	hallucinated	correct	ok	hallucinated	released	option_probability		hal
Haiku 4.5	medhallu	test	medhallu-test-0441-gt	verdict	medhallu-test-0441	0.001768	1.0311500418465585	factual	0.95	factual	correct	ok	factual	released	option_probability		gt
Haiku 4.5	medhallu	test	medhallu-test-0441-hal	verdict	medhallu-test-0441	0.001708	1.077166040893644	hallucinated	0.95	hallucinated	correct	ok	hallucinated	released	option_probability		hal
Haiku 4.5	medhallu	test	medhallu-test-0442-gt	verdict	medhallu-test-0442	0.001693	1.0677648750133812	factual	0.92	factual	correct	ok	factual	released	option_probability		gt
Haiku 4.5	medhallu	test	medhallu-test-0442-hal	verdict	medhallu-test-0442	0.001674	1.0662523747887462	factual	0.75	hallucinated	incorrect	ok	hallucinated	released	option_probability		hal
Haiku 4.5	medhallu	test	medhallu-test-0443-gt	verdict	medhallu-test-0443	0.001732	1.5327909160405397	factual	0.95	factual	correct	ok	factual	released	option_probability		gt
Haiku 4.5	medhallu	test	medhallu-test-0443-hal	verdict	medhallu-test-0443	0.001816	1.5736049169208854	hallucinated	0.85	hallucinated	correct	ok	hallucinated	released	option_probability		hal
Haiku 4.5	medhallu	test	medhallu-test-0444-gt	verdict	medhallu-test-0444	0.001716	1.0798197500407696	factual	0.95	factual	correct	ok	factual	released	option_probability		gt
Haiku 4.5	medhallu	test	medhallu-test-0444-hal	verdict	medhallu-test-0444	0.001734	1.040999999968335	hallucinated	0.85	hallucinated	correct	ok	hallucinated	released	option_probability		hal
Haiku 4.5	medhallu	test	medhallu-test-0445-gt	verdict	medhallu-test-0445	0.001622	1.0614344999194145	factual	0.92	factual	correct	ok	factual	released	option_probability		gt
Haiku 4.5	medhallu	test	medhallu-test-0445-hal	verdict	medhallu-test-0445	0.001613	1.0980717919301242	hallucinated	0.95	hallucinated	correct	ok	hallucinated	released	option_probability		hal
Haiku 4.5	medhallu	test	medhallu-test-0446-gt	verdict	medhallu-test-0446	0.001596	1.6276911669410765	factual	0.95	factual	correct	ok	factual	released	option_probability		gt
Haiku 4.5	medhallu	test	medhallu-test-0446-hal	verdict	medhallu-test-0446	0.001604	1.069067707983777	hallucinated	0.98	hallucinated	correct	ok	hallucinated	released	option_probability		hal
Haiku 4.5	medhallu	test	medhallu-test-0447-gt	verdict	medhallu-test-0447	0.001808	1.100154957966879	factual	0.92	factual	correct	ok	factual	released	option_probability		gt
Haiku 4.5	medhallu	test	medhallu-test-0447-hal	verdict	medhallu-test-0447	0.001803	1.5414609590079635	hallucinated	0.95	hallucinated	correct	ok	hallucinated	released	option_probability		hal
Haiku 4.5	medhallu	test	medhallu-test-0448-gt	verdict	medhallu-test-0448	0.001766	1.4977687080390751	factual	0.95	factual	correct	ok	factual	released	option_probability		gt
Haiku 4.5	medhallu	test	medhallu-test-0448-hal	verdict	medhallu-test-0448	0.001756	1.0539168331306428	hallucinated	0.95	hallucinated	correct	ok	hallucinated	released	option_probability		hal
Haiku 4.5	medhallu	test	medhallu-test-0449-gt	verdict	medhallu-test-0449	0.00178	1.1163400830700994	factual	0.95	factual	correct	ok	factual	released	option_probability		gt
Haiku 4.5	medhallu	test	medhallu-test-0449-hal	verdict	medhallu-test-0449	0.001734	1.0847092079930007	factual	0.85	hallucinated	incorrect	ok	hallucinated	released	option_probability		hal
Haiku 4.5	medhallu	test	medhallu-test-0450-gt	verdict	medhallu-test-0450	0.001562	1.6913577909581363	hallucinated	0.75	factual	incorrect	ok	factual	released	option_probability		gt
Haiku 4.5	medhallu	test	medhallu-test-0450-hal	verdict	medhallu-test-0450	0.001553	1.585619542049244	hallucinated	0.95	hallucinated	correct	ok	hallucinated	released	option_probability		hal
Haiku 4.5	medhallu	test	medhallu-test-0451-gt	verdict	medhallu-test-0451	0.001649	1.5453931249212474	factual	0.95	factual	correct	ok	factual	released	option_probability		gt
Haiku 4.5	medhallu	test	medhallu-test-0451-hal	verdict	medhallu-test-0451	0.001643	1.5256627080962062	hallucinated	0.75	hallucinated	correct	ok	hallucinated	released	option_probability		hal
Haiku 4.5	medhallu	test	medhallu-test-0452-gt	verdict	medhallu-test-0452	0.001724	1.5772323340643197	factual	0.95	factual	correct	ok	factual	released	option_probability		gt
Haiku 4.5	medhallu	test	medhallu-test-0452-hal	verdict	medhallu-test-0452	0.001724	1.5527311670593917	hallucinated	0.95	hallucinated	correct	ok	hallucinated	released	option_probability		hal
Haiku 4.5	medhallu	test	medhallu-test-0453-gt	verdict	medhallu-test-0453	0.001671	1.6024608339648694	factual	0.95	factual	correct	ok	factual	released	option_probability		gt
Haiku 4.5	medhallu	test	medhallu-test-0453-hal	verdict	medhallu-test-0453	0.001677	1.5911704588215798	hallucinated	0.95	hallucinated	correct	ok	hallucinated	released	option_probability		hal
Haiku 4.5	medhallu	test	medhallu-test-0454-gt	verdict	medhallu-test-0454	0.001883	1.5565389581024647	factual	0.95	factual	correct	ok	factual	released	option_probability		gt
Haiku 4.5	medhallu	test	medhallu-test-0454-hal	verdict	medhallu-test-0454	0.001862	1.0425896251108497	hallucinated	0.85	hallucinated	correct	ok	hallucinated	released	option_probability		hal
Haiku 4.5	medhallu	test	medhallu-test-0455-gt	verdict	medhallu-test-0455	0.001938	1.1002848749049008	factual	0.95	factual	correct	ok	factual	released	option_probability		gt
Haiku 4.5	medhallu	test	medhallu-test-0455-hal	verdict	medhallu-test-0455	0.001935	1.5969376671127975	hallucinated	0.95	hallucinated	correct	ok	hallucinated	released	option_probability		hal
Haiku 4.5	medhallu	test	medhallu-test-0456-gt	verdict	medhallu-test-0456	0.00191	1.6518775830045342	factual	0.95	factual	correct	ok	factual	released	option_probability		gt
Haiku 4.5	medhallu	test	medhallu-test-0456-hal	verdict	medhallu-test-0456	0.001902	1.0897121250163764	hallucinated	0.95	hallucinated	correct	ok	hallucinated	released	option_probability		hal
Haiku 4.5	medhallu	test	medhallu-test-0457-gt	verdict	medhallu-test-0457	0.001822	1.590946292039007	factual	0.95	factual	correct	ok	factual	released	option_probability		gt
Haiku 4.5	medhallu	test	medhallu-test-0457-hal	verdict	medhallu-test-0457	0.001791	1.048758083023131	hallucinated	0.95	hallucinated	correct	ok	hallucinated	released	option_probability		hal
Haiku 4.5	medhallu	test	medhallu-test-0458-gt	verdict	medhallu-test-0458	0.001677	1.3729665409773588	factual	0.85	factual	correct	ok	factual	released	option_probability		gt
Haiku 4.5	medhallu	test	medhallu-test-0458-hal	verdict	medhallu-test-0458	0.001714	1.6044509168714285	hallucinated	0.75	hallucinated	correct	ok	hallucinated	released	option_probability		hal
Haiku 4.5	medhallu	test	medhallu-test-0459-gt	verdict	medhallu-test-0459	0.001811	1.5341325839981437	factual	0.95	factual	correct	ok	factual	released	option_probability		gt
Haiku 4.5	medhallu	test	medhallu-test-0459-hal	verdict	medhallu-test-0459	0.001793	1.4888058339711279	hallucinated	0.95	hallucinated	correct	ok	hallucinated	released	option_probability		hal
Haiku 4.5	medhallu	test	medhallu-test-0460-gt	verdict	medhallu-test-0460	0.001766	1.6077680829912424	factual	0.95	factual	correct	ok	factual	released	option_probability		gt
Haiku 4.5	medhallu	test	medhallu-test-0460-hal	verdict	medhallu-test-0460	0.00176	1.520977791864425	hallucinated	0.75	hallucinated	correct	ok	hallucinated	released	option_probability		hal
Haiku 4.5	medhallu	test	medhallu-test-0461-gt	verdict	medhallu-test-0461	0.001733	1.5239695410709828	factual	0.95	factual	correct	ok	factual	released	option_probability		gt
Haiku 4.5	medhallu	test	medhallu-test-0461-hal	verdict	medhallu-test-0461	0.001711	1.0689035828690976	hallucinated	0.95	hallucinated	correct	ok	hallucinated	released	option_probability		hal
Haiku 4.5	medhallu	test	medhallu-test-0462-gt	verdict	medhallu-test-0462	0.001952	1.4957048338837922	factual	0.95	factual	correct	ok	factual	released	option_probability		gt
Haiku 4.5	medhallu	test	medhallu-test-0462-hal	verdict	medhallu-test-0462	0.001921	1.631598665844649	hallucinated	0.95	hallucinated	correct	ok	hallucinated	released	option_probability		hal
Haiku 4.5	medhallu	test	medhallu-test-0463-gt	verdict	medhallu-test-0463	0.001819	1.6583895420189947	factual	0.95	factual	correct	ok	factual	released	option_probability		gt
Haiku 4.5	medhallu	test	medhallu-test-0463-hal	verdict	medhallu-test-0463	0.001768	1.6031608749181032	hallucinated	0.95	hallucinated	correct	ok	hallucinated	released	option_probability		hal
Haiku 4.5	medhallu	test	medhallu-test-0464-gt	verdict	medhallu-test-0464	0.001654	1.5664660001639277	factual	0.85	factual	correct	ok	factual	released	option_probability		gt
Haiku 4.5	medhallu	test	medhallu-test-0464-hal	verdict	medhallu-test-0464	0.001602	1.5680626658722758	hallucinated	0.95	hallucinated	correct	ok	hallucinated	released	option_probability		hal
Haiku 4.5	medhallu	test	medhallu-test-0465-gt	verdict	medhallu-test-0465	0.001848	1.6748014171607792	factual	0.92	factual	correct	ok	factual	released	option_probability		gt
Haiku 4.5	medhallu	test	medhallu-test-0465-hal	verdict	medhallu-test-0465	0.001843	1.6427034998778254	factual	0.85	hallucinated	incorrect	ok	hallucinated	released	option_probability		hal
Haiku 4.5	medhallu	test	medhallu-test-0466-gt	verdict	medhallu-test-0466	0.001644	1.3753412500955164	factual	0.85	factual	correct	ok	factual	released	option_probability		gt
Haiku 4.5	medhallu	test	medhallu-test-0466-hal	verdict	medhallu-test-0466	0.001635	1.614493832923472	hallucinated	0.95	hallucinated	correct	ok	hallucinated	released	option_probability		hal
Haiku 4.5	medhallu	test	medhallu-test-0467-gt	verdict	medhallu-test-0467	0.002018	1.603440917097032	factual	0.92	factual	correct	ok	factual	released	option_probability		gt
Haiku 4.5	medhallu	test	medhallu-test-0467-hal	verdict	medhallu-test-0467	0.002017	1.562036834191531	hallucinated	0.95	hallucinated	correct	ok	hallucinated	released	option_probability		hal
Haiku 4.5	medhallu	test	medhallu-test-0468-gt	verdict	medhallu-test-0468	0.001706	1.0885776248760521	factual	0.95	factual	correct	ok	factual	released	option_probability		gt
Haiku 4.5	medhallu	test	medhallu-test-0468-hal	verdict	medhallu-test-0468	0.001686	1.670961458934471	hallucinated	0.75	hallucinated	correct	ok	hallucinated	released	option_probability		hal
Haiku 4.5	medhallu	test	medhallu-test-0469-gt	verdict	medhallu-test-0469	0.001592	1.0590016669593751	hallucinated	0.72	factual	incorrect	ok	factual	released	option_probability		gt
Haiku 4.5	medhallu	test	medhallu-test-0469-hal	verdict	medhallu-test-0469	0.001586	1.560056625166908	hallucinated	0.75	hallucinated	correct	ok	hallucinated	released	option_probability		hal
Haiku 4.5	medhallu	test	medhallu-test-0470-gt	verdict	medhallu-test-0470	0.001784	1.550187042215839	factual	0.75	factual	correct	ok	factual	released	option_probability		gt
Haiku 4.5	medhallu	test	medhallu-test-0470-hal	verdict	medhallu-test-0470	0.001781	1.077327499864623	hallucinated	0.75	hallucinated	correct	ok	hallucinated	released	option_probability		hal
Haiku 4.5	medhallu	test	medhallu-test-0471-gt	verdict	medhallu-test-0471	0.001828	1.5231832088902593	factual	0.92	factual	correct	ok	factual	released	option_probability		gt
Haiku 4.5	medhallu	test	medhallu-test-0471-hal	verdict	medhallu-test-0471	0.001797	1.5499549589585513	hallucinated	0.95	hallucinated	correct	ok	hallucinated	released	option_probability		hal
Haiku 4.5	medhallu	test	medhallu-test-0472-gt	verdict	medhallu-test-0472	0.001643	1.0549327910412103	hallucinated	0.72	factual	incorrect	ok	factual	released	option_probability		gt
Haiku 4.5	medhallu	test	medhallu-test-0472-hal	verdict	medhallu-test-0472	0.001627	1.0344177498482168	hallucinated	0.75	hallucinated	correct	ok	hallucinated	released	option_probability		hal
Haiku 4.5	medhallu	test	medhallu-test-0473-gt	verdict	medhallu-test-0473	0.001857	1.6479447500314564	factual	0.95	factual	correct	ok	factual	released	option_probability		gt
Haiku 4.5	medhallu	test	medhallu-test-0473-hal	verdict	medhallu-test-0473	0.001849	1.09273466700688	hallucinated	0.95	hallucinated	correct	ok	hallucinated	released	option_probability		hal
Haiku 4.5	medhallu	test	medhallu-test-0474-gt	verdict	medhallu-test-0474	0.001911	1.0305425829719752	factual	0.95	factual	correct	ok	factual	released	option_probability		gt
Haiku 4.5	medhallu	test	medhallu-test-0474-hal	verdict	medhallu-test-0474	0.002032	1.331700999988243	hallucinated	0.75	hallucinated	correct	ok	hallucinated	released	option_probability		hal
Haiku 4.5	medhallu	test	medhallu-test-0475-gt	verdict	medhallu-test-0475	0.001755	1.0554900839924812	factual	0.92	factual	correct	ok	factual	released	option_probability		gt
Haiku 4.5	medhallu	test	medhallu-test-0475-hal	verdict	medhallu-test-0475	0.00175	1.0900774588808417	hallucinated	0.95	hallucinated	correct	ok	hallucinated	released	option_probability		hal
Haiku 4.5	medhallu	test	medhallu-test-0476-gt	verdict	medhallu-test-0476	0.001783	1.5561822499148548	factual	0.92	factual	correct	ok	factual	released	option_probability		gt
Haiku 4.5	medhallu	test	medhallu-test-0476-hal	verdict	medhallu-test-0476	0.001791	1.6321490830741823	hallucinated	0.95	hallucinated	correct	ok	hallucinated	released	option_probability		hal
Haiku 4.5	medhallu	test	medhallu-test-0477-gt	verdict	medhallu-test-0477	0.001779	1.088184041902423	factual	0.95	factual	correct	ok	factual	released	option_probability		gt
Haiku 4.5	medhallu	test	medhallu-test-0477-hal	verdict	medhallu-test-0477	0.001788	1.698451458942145	factual	0.92	hallucinated	incorrect	ok	hallucinated	released	option_probability		hal
Haiku 4.5	medhallu	test	medhallu-test-0478-gt	verdict	medhallu-test-0478	0.001728	1.0271434581372887	factual	0.95	factual	correct	ok	factual	released	option_probability		gt
Haiku 4.5	medhallu	test	medhallu-test-0478-hal	verdict	medhallu-test-0478	0.001702	1.6166892920155078	hallucinated	0.95	hallucinated	correct	ok	hallucinated	released	option_probability		hal
Haiku 4.5	medhallu	test	medhallu-test-0479-gt	verdict	medhallu-test-0479	0.001682	1.071118124993518	factual	0.95	factual	correct	ok	factual	released	option_probability		gt
Haiku 4.5	medhallu	test	medhallu-test-0479-hal	verdict	medhallu-test-0479	0.001684	1.6207487499341369	hallucinated	0.95	hallucinated	correct	ok	hallucinated	released	option_probability		hal
Haiku 4.5	medhallu	test	medhallu-test-0480-gt	verdict	medhallu-test-0480	0.001756	1.053816916886717	factual	0.95	factual	correct	ok	factual	released	option_probability		gt
Haiku 4.5	medhallu	test	medhallu-test-0480-hal	verdict	medhallu-test-0480	0.001734	1.089748749975115	hallucinated	0.95	hallucinated	correct	ok	hallucinated	released	option_probability		hal
Haiku 4.5	medhallu	test	medhallu-test-0481-gt	verdict	medhallu-test-0481	0.001593	1.5988774579018354	factual	0.75	factual	correct	ok	factual	released	option_probability		gt
Haiku 4.5	medhallu	test	medhallu-test-0481-hal	verdict	medhallu-test-0481	0.001621	1.1064809169620275	factual	0.85	hallucinated	incorrect	ok	hallucinated	released	option_probability		hal
Haiku 4.5	medhallu	test	medhallu-test-0482-gt	verdict	medhallu-test-0482	0.001593	1.606907333014533	factual	0.92	factual	correct	ok	factual	released	option_probability		gt
Haiku 4.5	medhallu	test	medhallu-test-0482-hal	verdict	medhallu-test-0482	0.001605	1.655183000024408	factual	0.75	hallucinated	incorrect	ok	hallucinated	released	option_probability		hal
Haiku 4.5	medhallu	test	medhallu-test-0483-gt	verdict	medhallu-test-0483	0.001778	1.5120039170142263	factual	0.95	factual	correct	ok	factual	released	option_probability		gt
Haiku 4.5	medhallu	test	medhallu-test-0483-hal	verdict	medhallu-test-0483	0.001751	1.0758722079917789	hallucinated	0.95	hallucinated	correct	ok	hallucinated	released	option_probability		hal
Haiku 4.5	medhallu	test	medhallu-test-0484-gt	verdict	medhallu-test-0484	0.00157	1.538714624941349	hallucinated	0.75	factual	incorrect	ok	factual	released	option_probability		gt
Haiku 4.5	medhallu	test	medhallu-test-0484-hal	verdict	medhallu-test-0484	0.001556	1.561764916870743	hallucinated	0.95	hallucinated	correct	ok	hallucinated	released	option_probability		hal
Haiku 4.5	medhallu	test	medhallu-test-0485-gt	verdict	medhallu-test-0485	0.001878	1.5293004580307752	factual	0.92	factual	correct	ok	factual	released	option_probability		gt
Haiku 4.5	medhallu	test	medhallu-test-0485-hal	verdict	medhallu-test-0485	0.001868	1.067010333063081	hallucinated	0.95	hallucinated	correct	ok	hallucinated	released	option_probability		hal
Haiku 4.5	medhallu	test	medhallu-test-0486-gt	verdict	medhallu-test-0486	0.001831	1.0447612081188709	factual	0.95	factual	correct	ok	factual	released	option_probability		gt
Haiku 4.5	medhallu	test	medhallu-test-0486-hal	verdict	medhallu-test-0486	0.001783	1.0703423749655485	hallucinated	0.85	hallucinated	correct	ok	hallucinated	released	option_probability		hal
Haiku 4.5	medhallu	test	medhallu-test-0487-gt	verdict	medhallu-test-0487	0.001644	1.0261502920184284	factual	0.92	factual	correct	ok	factual	released	option_probability		gt
Haiku 4.5	medhallu	test	medhallu-test-0487-hal	verdict	medhallu-test-0487	0.001658	1.0559084999840707	factual	0.85	hallucinated	incorrect	ok	hallucinated	released	option_probability		hal
Haiku 4.5	medhallu	test	medhallu-test-0488-gt	verdict	medhallu-test-0488	0.001816	1.5670860409736633	factual	0.92	factual	correct	ok	factual	released	option_probability		gt
Haiku 4.5	medhallu	test	medhallu-test-0488-hal	verdict	medhallu-test-0488	0.001855	1.5774857089854777	hallucinated	0.75	hallucinated	correct	ok	hallucinated	released	option_probability		hal
Haiku 4.5	medhallu	test	medhallu-test-0489-gt	verdict	medhallu-test-0489	0.001746	1.462555583100766	factual	0.95	factual	correct	ok	factual	released	option_probability		gt
Haiku 4.5	medhallu	test	medhallu-test-0489-hal	verdict	medhallu-test-0489	0.00171	1.6277520000003278	hallucinated	0.95	hallucinated	correct	ok	hallucinated	released	option_probability		hal
Haiku 4.5	medhallu	test	medhallu-test-0490-gt	verdict	medhallu-test-0490	0.001718	1.0616957501042634	factual	0.92	factual	correct	ok	factual	released	option_probability		gt
Haiku 4.5	medhallu	test	medhallu-test-0490-hal	verdict	medhallu-test-0490	0.001724	1.4881580418441445	hallucinated	0.95	hallucinated	correct	ok	hallucinated	released	option_probability		hal
Haiku 4.5	medhallu	test	medhallu-test-0491-gt	verdict	medhallu-test-0491	0.001762	1.4953722078353167	factual	0.85	factual	correct	ok	factual	released	option_probability		gt
Haiku 4.5	medhallu	test	medhallu-test-0491-hal	verdict	medhallu-test-0491	0.001755	1.2628864170983434	hallucinated	0.75	hallucinated	correct	ok	hallucinated	released	option_probability		hal
Haiku 4.5	medhallu	test	medhallu-test-0492-gt	verdict	medhallu-test-0492	0.001706	1.5693942499347031	factual	0.95	factual	correct	ok	factual	released	option_probability		gt
Haiku 4.5	medhallu	test	medhallu-test-0492-hal	verdict	medhallu-test-0492	0.001697	1.5324754160828888	hallucinated	0.95	hallucinated	correct	ok	hallucinated	released	option_probability		hal
Haiku 4.5	medhallu	test	medhallu-test-0493-gt	verdict	medhallu-test-0493	0.001683	1.084377666004002	factual	0.92	factual	correct	ok	factual	released	option_probability		gt
Haiku 4.5	medhallu	test	medhallu-test-0493-hal	verdict	medhallu-test-0493	0.001639	1.1162835829891264	hallucinated	0.95	hallucinated	correct	ok	hallucinated	released	option_probability		hal
Haiku 4.5	medhallu	test	medhallu-test-0494-gt	verdict	medhallu-test-0494	0.001653	1.5152311671990901	factual	0.85	factual	correct	ok	factual	released	option_probability		gt
Haiku 4.5	medhallu	test	medhallu-test-0494-hal	verdict	medhallu-test-0494	0.001644	1.616005334071815	hallucinated	0.95	hallucinated	correct	ok	hallucinated	released	option_probability		hal
Haiku 4.5	medhallu	test	medhallu-test-0495-gt	verdict	medhallu-test-0495	0.001933	1.4740023338235915	factual	0.92	factual	correct	ok	factual	released	option_probability		gt
Haiku 4.5	medhallu	test	medhallu-test-0495-hal	verdict	medhallu-test-0495	0.001907	1.1218696248251945	hallucinated	0.85	hallucinated	correct	ok	hallucinated	released	option_probability		hal
Haiku 4.5	medhallu	test	medhallu-test-0496-gt	verdict	medhallu-test-0496	0.002039	1.6378008748870343	factual	0.95	factual	correct	ok	factual	released	option_probability		gt
Haiku 4.5	medhallu	test	medhallu-test-0496-hal	verdict	medhallu-test-0496	0.00201	1.6390728750266135	hallucinated	0.95	hallucinated	correct	ok	hallucinated	released	option_probability		hal
Haiku 4.5	medhallu	test	medhallu-test-0497-gt	verdict	medhallu-test-0497	0.001597	1.6229324580635875	factual	0.95	factual	correct	ok	factual	released	option_probability		gt
Haiku 4.5	medhallu	test	medhallu-test-0497-hal	verdict	medhallu-test-0497	0.001592	1.633408874971792	hallucinated	0.95	hallucinated	correct	ok	hallucinated	released	option_probability		hal
Haiku 4.5	medhallu	test	medhallu-test-0498-gt	verdict	medhallu-test-0498	0.001778	1.057940375059843	factual	0.95	factual	correct	ok	factual	released	option_probability		gt
Haiku 4.5	medhallu	test	medhallu-test-0498-hal	verdict	medhallu-test-0498	0.001771	1.5694861670490354	hallucinated	0.85	hallucinated	correct	ok	hallucinated	released	option_probability		hal
Haiku 4.5	medhallu	test	medhallu-test-0499-gt	verdict	medhallu-test-0499	0.00176	1.0781994580756873	factual	0.95	factual	correct	ok	factual	released	option_probability		gt
Haiku 4.5	medhallu	test	medhallu-test-0499-hal	verdict	medhallu-test-0499	0.001642	1.418086458928883	hallucinated	0.95	hallucinated	correct	ok	hallucinated	released	option_probability		hal
Haiku 4.5	medhallu	test	medhallu-test-0500-gt	verdict	medhallu-test-0500	0.001705	1.4867604579776525	hallucinated	0.75	factual	incorrect	ok	factual	released	option_probability		gt
Haiku 4.5	medhallu	test	medhallu-test-0500-hal	verdict	medhallu-test-0500	0.001675	1.6045021249447018	hallucinated	0.85	hallucinated	correct	ok	hallucinated	released	option_probability		hal
Haiku 4.5	medhallu	test	medhallu-test-0501-gt	verdict	medhallu-test-0501	0.001778	1.57474424992688	factual	0.92	factual	correct	ok	factual	released	option_probability		gt
Haiku 4.5	medhallu	test	medhallu-test-0501-hal	verdict	medhallu-test-0501	0.001739	1.630014750175178	hallucinated	0.95	hallucinated	correct	ok	hallucinated	released	option_probability		hal
Haiku 4.5	medhallu	test	medhallu-test-0502-gt	verdict	medhallu-test-0502	0.001659	1.6428716250229627	factual	0.92	factual	correct	ok	factual	released	option_probability		gt
Haiku 4.5	medhallu	test	medhallu-test-0502-hal	verdict	medhallu-test-0502	0.001647	1.5879602499771863	hallucinated	0.85	hallucinated	correct	ok	hallucinated	released	option_probability		hal
Haiku 4.5	medhallu	test	medhallu-test-0503-gt	verdict	medhallu-test-0503	0.001753	1.5470293329562992	factual	0.95	factual	correct	ok	factual	released	option_probability		gt
Haiku 4.5	medhallu	test	medhallu-test-0503-hal	verdict	medhallu-test-0503	0.001727	1.0870381658896804	hallucinated	0.85	hallucinated	correct	ok	hallucinated	released	option_probability		hal
Haiku 4.5	medhallu	test	medhallu-test-0504-gt	verdict	medhallu-test-0504	0.001794	1.061990958172828	factual	0.85	factual	correct	ok	factual	released	option_probability		gt
Haiku 4.5	medhallu	test	medhallu-test-0504-hal	verdict	medhallu-test-0504	0.001843	1.5299112920183688	hallucinated	0.95	hallucinated	correct	ok	hallucinated	released	option_probability		hal
Haiku 4.5	medhallu	test	medhallu-test-0505-gt	verdict	medhallu-test-0505	0.001666	1.081049666972831	factual	0.85	factual	correct	ok	factual	released	option_probability		gt
Haiku 4.5	medhallu	test	medhallu-test-0505-hal	verdict	medhallu-test-0505	0.001616	1.0665287498850375	hallucinated	0.85	hallucinated	correct	ok	hallucinated	released	option_probability		hal
Haiku 4.5	medhallu	test	medhallu-test-0506-gt	verdict	medhallu-test-0506	0.001879	1.608331291936338	factual	0.92	factual	correct	ok	factual	released	option_probability		gt
Haiku 4.5	medhallu	test	medhallu-test-0506-hal	verdict	medhallu-test-0506	0.001848	1.0339421660173684	hallucinated	0.75	hallucinated	correct	ok	hallucinated	released	option_probability		hal
Haiku 4.5	medhallu	test	medhallu-test-0507-gt	verdict	medhallu-test-0507	0.00149	1.06957595795393	factual	0.92	factual	correct	ok	factual	released	option_probability		gt
Haiku 4.5	medhallu	test	medhallu-test-0507-hal	verdict	medhallu-test-0507	0.001471	1.6187397080939263	factual	0.85	hallucinated	incorrect	ok	hallucinated	released	option_probability		hal
Haiku 4.5	medhallu	test	medhallu-test-0508-gt	verdict	medhallu-test-0508	0.001708	1.069027541903779	factual	0.92	factual	correct	ok	factual	released	option_probability		gt
Haiku 4.5	medhallu	test	medhallu-test-0508-hal	verdict	medhallu-test-0508	0.001665	1.0668000001460314	hallucinated	0.95	hallucinated	correct	ok	hallucinated	released	option_probability		hal
Haiku 4.5	medhallu	test	medhallu-test-0509-gt	verdict	medhallu-test-0509	0.001816	1.0733655418734998	hallucinated	0.75	factual	incorrect	ok	factual	released	option_probability		gt
Haiku 4.5	medhallu	test	medhallu-test-0509-hal	verdict	medhallu-test-0509	0.00177	1.0416846661828458	hallucinated	0.85	hallucinated	correct	ok	hallucinated	released	option_probability		hal
Haiku 4.5	medhallu	test	medhallu-test-0510-gt	verdict	medhallu-test-0510	0.001788	1.460824792040512	factual	0.92	factual	correct	ok	factual	released	option_probability		gt
Haiku 4.5	medhallu	test	medhallu-test-0510-hal	verdict	medhallu-test-0510	0.001809	1.5694718749728054	hallucinated	0.85	hallucinated	correct	ok	hallucinated	released	option_probability		hal
Haiku 4.5	medhallu	test	medhallu-test-0511-gt	verdict	medhallu-test-0511	0.001862	1.6003918750211596	factual	0.92	factual	correct	ok	factual	released	option_probability		gt
Haiku 4.5	medhallu	test	medhallu-test-0511-hal	verdict	medhallu-test-0511	0.001841	1.0639828341081738	factual	0.75	hallucinated	incorrect	ok	hallucinated	released	option_probability		hal
Haiku 4.5	medhallu	test	medhallu-test-0512-gt	verdict	medhallu-test-0512	0.00181	1.5508254170417786	factual	0.95	factual	correct	ok	factual	released	option_probability		gt
Haiku 4.5	medhallu	test	medhallu-test-0512-hal	verdict	medhallu-test-0512	0.001758	1.6477777080144733	hallucinated	0.92	hallucinated	correct	ok	hallucinated	released	option_probability		hal
Haiku 4.5	medhallu	test	medhallu-test-0513-gt	verdict	medhallu-test-0513	0.001998	1.6151274999137968	factual	0.95	factual	correct	ok	factual	released	option_probability		gt
Haiku 4.5	medhallu	test	medhallu-test-0513-hal	verdict	medhallu-test-0513	0.001961	1.0441537909209728	hallucinated	0.95	hallucinated	correct	ok	hallucinated	released	option_probability		hal
Haiku 4.5	medhallu	test	medhallu-test-0514-gt	verdict	medhallu-test-0514	0.001732	1.5944975838065147	factual	0.95	factual	correct	ok	factual	released	option_probability		gt
Haiku 4.5	medhallu	test	medhallu-test-0514-hal	verdict	medhallu-test-0514	0.001677	1.6359990001656115	hallucinated	0.75	hallucinated	correct	ok	hallucinated	released	option_probability		hal
Haiku 4.5	medhallu	test	medhallu-test-0515-gt	verdict	medhallu-test-0515	0.001752	1.1130649580154568	factual	0.95	factual	correct	ok	factual	released	option_probability		gt
Haiku 4.5	medhallu	test	medhallu-test-0515-hal	verdict	medhallu-test-0515	0.001738	1.1009385420475155	hallucinated	0.95	hallucinated	correct	ok	hallucinated	released	option_probability		hal
Haiku 4.5	medhallu	test	medhallu-test-0516-gt	verdict	medhallu-test-0516	0.001738	1.0850891249720007	factual	0.95	factual	correct	ok	factual	released	option_probability		gt
Haiku 4.5	medhallu	test	medhallu-test-0516-hal	verdict	medhallu-test-0516	0.001718	1.0701042499858886	hallucinated	0.85	hallucinated	correct	ok	hallucinated	released	option_probability		hal
Haiku 4.5	medhallu	test	medhallu-test-0517-gt	verdict	medhallu-test-0517	0.001561	1.6168461251072586	factual	0.92	factual	correct	ok	factual	released	option_probability		gt
Haiku 4.5	medhallu	test	medhallu-test-0517-hal	verdict	medhallu-test-0517	0.001549	1.8598579168319702	hallucinated	0.85	hallucinated	correct	ok	hallucinated	released	option_probability		hal
Haiku 4.5	medhallu	test	medhallu-test-0518-gt	verdict	medhallu-test-0518	0.00179	1.6403311248868704	hallucinated	0.75	factual	incorrect	ok	factual	released	option_probability		gt
Haiku 4.5	medhallu	test	medhallu-test-0518-hal	verdict	medhallu-test-0518	0.001772	1.0298795001581311	factual	0.95	hallucinated	incorrect	ok	hallucinated	released	option_probability		hal
Haiku 4.5	medhallu	test	medhallu-test-0519-gt	verdict	medhallu-test-0519	0.00173	1.0601496249437332	factual	0.95	factual	correct	ok	factual	released	option_probability		gt
Haiku 4.5	medhallu	test	medhallu-test-0519-hal	verdict	medhallu-test-0519	0.001718	1.2077985419891775	hallucinated	0.75	hallucinated	correct	ok	hallucinated	released	option_probability		hal
Haiku 4.5	medhallu	test	medhallu-test-0520-gt	verdict	medhallu-test-0520	0.001995	1.6561804579105228	factual	0.95	factual	correct	ok	factual	released	option_probability		gt
Haiku 4.5	medhallu	test	medhallu-test-0520-hal	verdict	medhallu-test-0520	0.001984	1.6366257502231747	hallucinated	0.75	hallucinated	correct	ok	hallucinated	released	option_probability		hal
Haiku 4.5	medhallu	test	medhallu-test-0521-gt	verdict	medhallu-test-0521	0.001804	1.0470068329013884	factual	0.95	factual	correct	ok	factual	released	option_probability		gt
Haiku 4.5	medhallu	test	medhallu-test-0521-hal	verdict	medhallu-test-0521	0.001766	1.079148500226438	hallucinated	0.75	hallucinated	correct	ok	hallucinated	released	option_probability		hal
Haiku 4.5	medhallu	test	medhallu-test-0522-gt	verdict	medhallu-test-0522	0.001847	1.0838479578960687	factual	0.85	factual	correct	ok	factual	released	option_probability		gt
Haiku 4.5	medhallu	test	medhallu-test-0522-hal	verdict	medhallu-test-0522	0.001833	1.4773545421194285	hallucinated	0.85	hallucinated	correct	ok	hallucinated	released	option_probability		hal
Haiku 4.5	medhallu	test	medhallu-test-0523-gt	verdict	medhallu-test-0523	0.001857	1.6153632500208914	factual	0.95	factual	correct	ok	factual	released	option_probability		gt
Haiku 4.5	medhallu	test	medhallu-test-0523-hal	verdict	medhallu-test-0523	0.001917	1.0865031250286847	hallucinated	0.95	hallucinated	correct	ok	hallucinated	released	option_probability		hal
Haiku 4.5	medhallu	test	medhallu-test-0524-gt	verdict	medhallu-test-0524	0.001796	1.0702070000115782	factual	0.92	factual	correct	ok	factual	released	option_probability		gt
Haiku 4.5	medhallu	test	medhallu-test-0524-hal	verdict	medhallu-test-0524	0.001756	1.1231328339781612	hallucinated	0.95	hallucinated	correct	ok	hallucinated	released	option_probability		hal
Haiku 4.5	medhallu	test	medhallu-test-0525-gt	verdict	medhallu-test-0525	0.001774	1.468727249884978	factual	0.95	factual	correct	ok	factual	released	option_probability		gt
Haiku 4.5	medhallu	test	medhallu-test-0525-hal	verdict	medhallu-test-0525	0.001788	1.0983712498564273	hallucinated	0.85	hallucinated	correct	ok	hallucinated	released	option_probability		hal
Haiku 4.5	medhallu	test	medhallu-test-0526-gt	verdict	medhallu-test-0526	0.001715	1.0744425000157207	factual	0.92	factual	correct	ok	factual	released	option_probability		gt
Haiku 4.5	medhallu	test	medhallu-test-0526-hal	verdict	medhallu-test-0526	0.001681	1.5485362079925835	hallucinated	0.85	hallucinated	correct	ok	hallucinated	released	option_probability		hal
Haiku 4.5	medhallu	test	medhallu-test-0527-gt	verdict	medhallu-test-0527	0.001827	1.057764999801293	factual	0.95	factual	correct	ok	factual	released	option_probability		gt
Haiku 4.5	medhallu	test	medhallu-test-0527-hal	verdict	medhallu-test-0527	0.001802	1.1295850409660488	hallucinated	0.95	hallucinated	correct	ok	hallucinated	released	option_probability		hal
Haiku 4.5	medhallu	test	medhallu-test-0528-gt	verdict	medhallu-test-0528	0.001726	1.5354751248378307	factual	0.95	factual	correct	ok	factual	released	option_probability		gt
Haiku 4.5	medhallu	test	medhallu-test-0528-hal	verdict	medhallu-test-0528	0.001708	1.578365958062932	hallucinated	0.95	hallucinated	correct	ok	hallucinated	released	option_probability		hal
Haiku 4.5	medhallu	test	medhallu-test-0529-gt	verdict	medhallu-test-0529	0.001814	1.0627836249768734	factual	0.95	factual	correct	ok	factual	released	option_probability		gt
Haiku 4.5	medhallu	test	medhallu-test-0529-hal	verdict	medhallu-test-0529	0.001786	1.2032238750252873	hallucinated	0.95	hallucinated	correct	ok	hallucinated	released	option_probability		hal
Haiku 4.5	medhallu	test	medhallu-test-0530-gt	verdict	medhallu-test-0530	0.001859	1.0615973328240216	factual	0.92	factual	correct	ok	factual	released	option_probability		gt
Haiku 4.5	medhallu	test	medhallu-test-0530-hal	verdict	medhallu-test-0530	0.001944	1.0880125409457833	hallucinated	0.85	hallucinated	correct	ok	hallucinated	released	option_probability		hal
Haiku 4.5	medhallu	test	medhallu-test-0531-gt	verdict	medhallu-test-0531	0.001631	1.035629042191431	factual	0.92	factual	correct	ok	factual	released	option_probability		gt
Haiku 4.5	medhallu	test	medhallu-test-0531-hal	verdict	medhallu-test-0531	0.00162	1.541515292134136	hallucinated	0.85	hallucinated	correct	ok	hallucinated	released	option_probability		hal
Haiku 4.5	medhallu	test	medhallu-test-0532-gt	verdict	medhallu-test-0532	0.001759	1.5133523331023753	factual	0.95	factual	correct	ok	factual	released	option_probability		gt
Haiku 4.5	medhallu	test	medhallu-test-0532-hal	verdict	medhallu-test-0532	0.001735	1.6038888751063496	hallucinated	0.99	hallucinated	correct	ok	hallucinated	released	option_probability		hal
Haiku 4.5	medhallu	test	medhallu-test-0533-gt	verdict	medhallu-test-0533	0.001785	1.5201172090601176	factual	0.85	factual	correct	ok	factual	released	option_probability		gt
Haiku 4.5	medhallu	test	medhallu-test-0533-hal	verdict	medhallu-test-0533	0.001798	1.211814499925822	hallucinated	0.95	hallucinated	correct	ok	hallucinated	released	option_probability		hal
Haiku 4.5	medhallu	test	medhallu-test-0534-gt	verdict	medhallu-test-0534	0.001728	1.5247823749668896	factual	0.95	factual	correct	ok	factual	released	option_probability		gt
Haiku 4.5	medhallu	test	medhallu-test-0534-hal	verdict	medhallu-test-0534	0.001773	1.0663184998556972	hallucinated	0.75	hallucinated	correct	ok	hallucinated	released	option_probability		hal
Haiku 4.5	medhallu	test	medhallu-test-0535-gt	verdict	medhallu-test-0535	0.001683	1.6305066251661628	factual	0.95	factual	correct	ok	factual	released	option_probability		gt
Haiku 4.5	medhallu	test	medhallu-test-0535-hal	verdict	medhallu-test-0535	0.001681	1.5622333749197423	hallucinated	0.98	hallucinated	correct	ok	hallucinated	released	option_probability		hal
Haiku 4.5	medhallu	test	medhallu-test-0536-gt	verdict	medhallu-test-0536	0.001869	1.0534917500335723	factual	0.95	factual	correct	ok	factual	released	option_probability		gt
Haiku 4.5	medhallu	test	medhallu-test-0536-hal	verdict	medhallu-test-0536	0.001855	1.5642644581384957	hallucinated	0.72	hallucinated	correct	ok	hallucinated	released	option_probability		hal
Haiku 4.5	medhallu	test	medhallu-test-0537-gt	verdict	medhallu-test-0537	0.001728	1.1192330420017242	factual	0.92	factual	correct	ok	factual	released	option_probability		gt
Haiku 4.5	medhallu	test	medhallu-test-0537-hal	verdict	medhallu-test-0537	0.001716	1.637539624935016	hallucinated	0.95	hallucinated	correct	ok	hallucinated	released	option_probability		hal
Haiku 4.5	medhallu	test	medhallu-test-0538-gt	verdict	medhallu-test-0538	0.001686	1.0747043751180172	factual	0.92	factual	correct	ok	factual	released	option_probability		gt
Haiku 4.5	medhallu	test	medhallu-test-0538-hal	verdict	medhallu-test-0538	0.001682	1.0896753331180662	hallucinated	0.98	hallucinated	correct	ok	hallucinated	released	option_probability		hal
Haiku 4.5	medhallu	test	medhallu-test-0539-gt	verdict	medhallu-test-0539	0.002076	1.1093239169567823	factual	0.95	factual	correct	ok	factual	released	option_probability		gt
Haiku 4.5	medhallu	test	medhallu-test-0539-hal	verdict	medhallu-test-0539	0.00207	1.1964034161064774	hallucinated	0.95	hallucinated	correct	ok	hallucinated	released	option_probability		hal
Haiku 4.5	medhallu	test	medhallu-test-0540-gt	verdict	medhallu-test-0540	0.001815	1.1390803749673069	factual	0.92	factual	correct	ok	factual	released	option_probability		gt
Haiku 4.5	medhallu	test	medhallu-test-0540-hal	verdict	medhallu-test-0540	0.001864	1.5424382500350475	hallucinated	0.75	hallucinated	correct	ok	hallucinated	released	option_probability		hal
Haiku 4.5	medhallu	test	medhallu-test-0541-gt	verdict	medhallu-test-0541	0.001696	1.0739596250932664	factual	0.92	factual	correct	ok	factual	released	option_probability		gt
Haiku 4.5	medhallu	test	medhallu-test-0541-hal	verdict	medhallu-test-0541	0.001741	1.3492397079244256	hallucinated	0.95	hallucinated	correct	ok	hallucinated	released	option_probability		hal
Haiku 4.5	medhallu	test	medhallu-test-0542-gt	verdict	medhallu-test-0542	0.001761	1.0972022921778262	factual	0.92	factual	correct	ok	factual	released	option_probability		gt
Haiku 4.5	medhallu	test	medhallu-test-0542-hal	verdict	medhallu-test-0542	0.001765	1.665113874943927	hallucinated	0.85	hallucinated	correct	ok	hallucinated	released	option_probability		hal
Haiku 4.5	medhallu	test	medhallu-test-0543-gt	verdict	medhallu-test-0543	0.001728	1.6280014999210835	factual	0.95	factual	correct	ok	factual	released	option_probability		gt
Haiku 4.5	medhallu	test	medhallu-test-0543-hal	verdict	medhallu-test-0543	0.001703	1.0944965831004083	hallucinated	0.95	hallucinated	correct	ok	hallucinated	released	option_probability		hal
Haiku 4.5	medhallu	test	medhallu-test-0544-gt	verdict	medhallu-test-0544	0.001499	1.0778210829012096	factual	0.92	factual	correct	ok	factual	released	option_probability		gt
Haiku 4.5	medhallu	test	medhallu-test-0544-hal	verdict	medhallu-test-0544	0.001498	1.4719421251211315	hallucinated	0.95	hallucinated	correct	ok	hallucinated	released	option_probability		hal
Haiku 4.5	medhallu	test	medhallu-test-0545-gt	verdict	medhallu-test-0545	0.001789	1.7292365001048893	factual	0.95	factual	correct	ok	factual	released	option_probability		gt
Haiku 4.5	medhallu	test	medhallu-test-0545-hal	verdict	medhallu-test-0545	0.001719	1.0613687080331147	hallucinated	0.75	hallucinated	correct	ok	hallucinated	released	option_probability		hal
Haiku 4.5	medhallu	test	medhallu-test-0546-gt	verdict	medhallu-test-0546	0.001658	1.5958207079675049	factual	0.95	factual	correct	ok	factual	released	option_probability		gt
Haiku 4.5	medhallu	test	medhallu-test-0546-hal	verdict	medhallu-test-0546	0.001651	1.5317149588372558	hallucinated	0.98	hallucinated	correct	ok	hallucinated	released	option_probability		hal
Haiku 4.5	medhallu	test	medhallu-test-0547-gt	verdict	medhallu-test-0547	0.001815	1.562714750180021	factual	0.92	factual	correct	ok	factual	released	option_probability		gt
Haiku 4.5	medhallu	test	medhallu-test-0547-hal	verdict	medhallu-test-0547	0.001778	1.5661344579420984	hallucinated	0.95	hallucinated	correct	ok	hallucinated	released	option_probability		hal
Haiku 4.5	medhallu	test	medhallu-test-0548-gt	verdict	medhallu-test-0548	0.001853	1.622798291966319	factual	0.95	factual	correct	ok	factual	released	option_probability		gt
Haiku 4.5	medhallu	test	medhallu-test-0548-hal	verdict	medhallu-test-0548	0.001812	1.0800635840278119	hallucinated	0.95	hallucinated	correct	ok	hallucinated	released	option_probability		hal
Haiku 4.5	medhallu	test	medhallu-test-0549-gt	verdict	medhallu-test-0549	0.001821	1.5810621660202742	factual	0.95	factual	correct	ok	factual	released	option_probability		gt
Haiku 4.5	medhallu	test	medhallu-test-0549-hal	verdict	medhallu-test-0549	0.001801	1.0607459999155253	hallucinated	0.92	hallucinated	correct	ok	hallucinated	released	option_probability		hal
Haiku 4.5	medhallu	test	medhallu-test-0550-gt	verdict	medhallu-test-0550	0.00177	1.0703182502184063	factual	0.95	factual	correct	ok	factual	released	option_probability		gt
Haiku 4.5	medhallu	test	medhallu-test-0550-hal	verdict	medhallu-test-0550	0.00173	1.6243854160420597	hallucinated	0.95	hallucinated	correct	ok	hallucinated	released	option_probability		hal
Haiku 4.5	medhallu	test	medhallu-test-0551-gt	verdict	medhallu-test-0551	0.001915	1.5157268750481308	factual	0.95	factual	correct	ok	factual	released	option_probability		gt
Haiku 4.5	medhallu	test	medhallu-test-0551-hal	verdict	medhallu-test-0551	0.001894	1.1448800838552415	hallucinated	0.95	hallucinated	correct	ok	hallucinated	released	option_probability		hal
Haiku 4.5	medhallu	test	medhallu-test-0552-gt	verdict	medhallu-test-0552	0.002025	1.1082245002035052	factual	0.95	factual	correct	ok	factual	released	option_probability		gt
Haiku 4.5	medhallu	test	medhallu-test-0552-hal	verdict	medhallu-test-0552	0.002057	1.145804249914363	factual	0.85	hallucinated	incorrect	ok	hallucinated	released	option_probability		hal
Haiku 4.5	medhallu	test	medhallu-test-0553-gt	verdict	medhallu-test-0553	0.001827	1.5652557089924812	factual	0.95	factual	correct	ok	factual	released	option_probability		gt
Haiku 4.5	medhallu	test	medhallu-test-0553-hal	verdict	medhallu-test-0553	0.001827	1.0957281249575317	hallucinated	0.95	hallucinated	correct	ok	hallucinated	released	option_probability		hal
Haiku 4.5	medhallu	test	medhallu-test-0554-gt	verdict	medhallu-test-0554	0.001988	1.7368809590116143	factual	0.95	factual	correct	ok	factual	released	option_probability		gt
Haiku 4.5	medhallu	test	medhallu-test-0554-hal	verdict	medhallu-test-0554	0.001917	1.1116828338708729	hallucinated	0.85	hallucinated	correct	ok	hallucinated	released	option_probability		hal
Haiku 4.5	medhallu	test	medhallu-test-0555-gt	verdict	medhallu-test-0555	0.001654	1.569609957979992	factual	0.95	factual	correct	ok	factual	released	option_probability		gt
Haiku 4.5	medhallu	test	medhallu-test-0555-hal	verdict	medhallu-test-0555	0.00164	1.0670608330983669	hallucinated	0.95	hallucinated	correct	ok	hallucinated	released	option_probability		hal
Haiku 4.5	medhallu	test	medhallu-test-0556-gt	verdict	medhallu-test-0556	0.001772	1.5977443750016391	factual	0.95	factual	correct	ok	factual	released	option_probability		gt
Haiku 4.5	medhallu	test	medhallu-test-0556-hal	verdict	medhallu-test-0556	0.001736	1.0528876660391688	hallucinated	0.75	hallucinated	correct	ok	hallucinated	released	option_probability		hal
Haiku 4.5	medhallu	test	medhallu-test-0557-gt	verdict	medhallu-test-0557	0.001795	1.6320060000289232	factual	0.95	factual	correct	ok	factual	released	option_probability		gt
Haiku 4.5	medhallu	test	medhallu-test-0557-hal	verdict	medhallu-test-0557	0.001758	1.6153159998357296	hallucinated	0.95	hallucinated	correct	ok	hallucinated	released	option_probability		hal
Haiku 4.5	medhallu	test	medhallu-test-0558-gt	verdict	medhallu-test-0558	0.001755	1.5617950418964028	factual	0.92	factual	correct	ok	factual	released	option_probability		gt
Haiku 4.5	medhallu	test	medhallu-test-0558-hal	verdict	medhallu-test-0558	0.00175	1.7013418339192867	hallucinated	0.85	hallucinated	correct	ok	hallucinated	released	option_probability		hal
Haiku 4.5	medhallu	test	medhallu-test-0559-gt	verdict	medhallu-test-0559	0.001649	1.1138849169947207	factual	0.92	factual	correct	ok	factual	released	option_probability		gt
Haiku 4.5	medhallu	test	medhallu-test-0559-hal	verdict	medhallu-test-0559	0.001603	1.550332333194092	hallucinated	0.75	hallucinated	correct	ok	hallucinated	released	option_probability		hal
Haiku 4.5	medhallu	test	medhallu-test-0560-gt	verdict	medhallu-test-0560	0.001621	1.6007717079482973	factual	0.95	factual	correct	ok	factual	released	option_probability		gt
Haiku 4.5	medhallu	test	medhallu-test-0560-hal	verdict	medhallu-test-0560	0.001635	1.594753042096272	hallucinated	0.95	hallucinated	correct	ok	hallucinated	released	option_probability		hal
Haiku 4.5	medhallu	test	medhallu-test-0561-gt	verdict	medhallu-test-0561	0.001898	1.5342532908543944	factual	0.95	factual	correct	ok	factual	released	option_probability		gt
Haiku 4.5	medhallu	test	medhallu-test-0561-hal	verdict	medhallu-test-0561	0.001876	1.0818249580916017	hallucinated	0.95	hallucinated	correct	ok	hallucinated	released	option_probability		hal
Haiku 4.5	medhallu	test	medhallu-test-0562-gt	verdict	medhallu-test-0562	0.001861	1.0810438331682235	factual	0.95	factual	correct	ok	factual	released	option_probability		gt
Haiku 4.5	medhallu	test	medhallu-test-0562-hal	verdict	medhallu-test-0562	0.001855	1.6090222920756787	hallucinated	0.95	hallucinated	correct	ok	hallucinated	released	option_probability		hal
Haiku 4.5	medhallu	test	medhallu-test-0563-gt	verdict	medhallu-test-0563	0.001777	1.547832707874477	factual	0.95	factual	correct	ok	factual	released	option_probability		gt
Haiku 4.5	medhallu	test	medhallu-test-0563-hal	verdict	medhallu-test-0563	0.001802	1.3306144578382373	hallucinated	0.95	hallucinated	correct	ok	hallucinated	released	option_probability		hal
Haiku 4.5	medhallu	test	medhallu-test-0564-gt	verdict	medhallu-test-0564	0.001783	1.0506474999710917	factual	0.92	factual	correct	ok	factual	released	option_probability		gt
Haiku 4.5	medhallu	test	medhallu-test-0564-hal	verdict	medhallu-test-0564	0.001743	1.6120067499578	hallucinated	0.95	hallucinated	correct	ok	hallucinated	released	option_probability		hal
Haiku 4.5	medhallu	test	medhallu-test-0565-gt	verdict	medhallu-test-0565	0.001663	1.6171468750108033	factual	0.95	factual	correct	ok	factual	released	option_probability		gt
Haiku 4.5	medhallu	test	medhallu-test-0565-hal	verdict	medhallu-test-0565	0.001611	1.5644038750324398	hallucinated	0.85	hallucinated	correct	ok	hallucinated	released	option_probability		hal
Haiku 4.5	medhallu	test	medhallu-test-0566-gt	verdict	medhallu-test-0566	0.001678	1.0711862090975046	factual	0.92	factual	correct	ok	factual	released	option_probability		gt
Haiku 4.5	medhallu	test	medhallu-test-0566-hal	verdict	medhallu-test-0566	0.001651	1.5933924578130245	hallucinated	0.72	hallucinated	correct	ok	hallucinated	released	option_probability		hal
Haiku 4.5	medhallu	test	medhallu-test-0567-gt	verdict	medhallu-test-0567	0.001916	1.6148022080305964	factual	0.85	factual	correct	ok	factual	released	option_probability		gt
Haiku 4.5	medhallu	test	medhallu-test-0567-hal	verdict	medhallu-test-0567	0.001894	1.3171449999790639	hallucinated	0.95	hallucinated	correct	ok	hallucinated	released	option_probability		hal
Haiku 4.5	medhallu	test	medhallu-test-0568-gt	verdict	medhallu-test-0568	0.001729	1.4891297910362482	factual	0.92	factual	correct	ok	factual	released	option_probability		gt
Haiku 4.5	medhallu	test	medhallu-test-0568-hal	verdict	medhallu-test-0568	0.001746	1.1715806249994785	hallucinated	0.75	hallucinated	correct	ok	hallucinated	released	option_probability		hal
Haiku 4.5	medhallu	test	medhallu-test-0569-gt	verdict	medhallu-test-0569	0.001568	1.0815378751140088	factual	0.95	factual	correct	ok	factual	released	option_probability		gt
Haiku 4.5	medhallu	test	medhallu-test-0569-hal	verdict	medhallu-test-0569	0.001572	1.0436535000335425	hallucinated	0.75	hallucinated	correct	ok	hallucinated	released	option_probability		hal
Haiku 4.5	medhallu	test	medhallu-test-0570-gt	verdict	medhallu-test-0570	0.001831	1.5679633328691125	factual	0.92	factual	correct	ok	factual	released	option_probability		gt
Haiku 4.5	medhallu	test	medhallu-test-0570-hal	verdict	medhallu-test-0570	0.001803	1.561799915973097	hallucinated	0.85	hallucinated	correct	ok	hallucinated	released	option_probability		hal
Haiku 4.5	medhallu	test	medhallu-test-0571-gt	verdict	medhallu-test-0571	0.001749	1.558204666012898	factual	0.92	factual	correct	ok	factual	released	option_probability		gt
Haiku 4.5	medhallu	test	medhallu-test-0571-hal	verdict	medhallu-test-0571	0.001756	1.55380720901303	hallucinated	0.95	hallucinated	correct	ok	hallucinated	released	option_probability		hal
Haiku 4.5	medhallu	test	medhallu-test-0572-gt	verdict	medhallu-test-0572	0.001622	1.5850120831746608	factual	0.95	factual	correct	ok	factual	released	option_probability		gt
Haiku 4.5	medhallu	test	medhallu-test-0572-hal	verdict	medhallu-test-0572	0.001602	1.0637540419120342	hallucinated	0.99	hallucinated	correct	ok	hallucinated	released	option_probability		hal
Haiku 4.5	medhallu	test	medhallu-test-0573-gt	verdict	medhallu-test-0573	0.001789	1.09585358412005	factual	0.95	factual	correct	ok	factual	released	option_probability		gt
Haiku 4.5	medhallu	test	medhallu-test-0573-hal	verdict	medhallu-test-0573	0.001797	1.6581997501198202	hallucinated	0.85	hallucinated	correct	ok	hallucinated	released	option_probability		hal
Haiku 4.5	medhallu	test	medhallu-test-0574-gt	verdict	medhallu-test-0574	0.001746	1.0501314590219408	factual	0.85	factual	correct	ok	factual	released	option_probability		gt
Haiku 4.5	medhallu	test	medhallu-test-0574-hal	verdict	medhallu-test-0574	0.001743	1.0592829589731991	hallucinated	0.95	hallucinated	correct	ok	hallucinated	released	option_probability		hal
Haiku 4.5	medhallu	test	medhallu-test-0575-gt	verdict	medhallu-test-0575	0.001593	1.5441922082100064	factual	0.95	factual	correct	ok	factual	released	option_probability		gt
Haiku 4.5	medhallu	test	medhallu-test-0575-hal	verdict	medhallu-test-0575	0.0016	1.0356704171281308	factual	0.92	hallucinated	incorrect	ok	hallucinated	released	option_probability		hal
Haiku 4.5	medhallu	test	medhallu-test-0576-gt	verdict	medhallu-test-0576	0.001819	1.0753942499868572	hallucinated	0.75	factual	incorrect	ok	factual	released	option_probability		gt
Haiku 4.5	medhallu	test	medhallu-test-0576-hal	verdict	medhallu-test-0576	0.001783	1.6326052080839872	hallucinated	0.95	hallucinated	correct	ok	hallucinated	released	option_probability		hal
Haiku 4.5	medhallu	test	medhallu-test-0577-gt	verdict	medhallu-test-0577	0.001677	1.5539242920931429	factual	0.95	factual	correct	ok	factual	released	option_probability		gt
Haiku 4.5	medhallu	test	medhallu-test-0577-hal	verdict	medhallu-test-0577	0.001647	1.0772711250465363	factual	0.75	hallucinated	incorrect	ok	hallucinated	released	option_probability		hal
Haiku 4.5	medhallu	test	medhallu-test-0578-gt	verdict	medhallu-test-0578	0.001688	1.6327064579818398	factual	0.92	factual	correct	ok	factual	released	option_probability		gt
Haiku 4.5	medhallu	test	medhallu-test-0578-hal	verdict	medhallu-test-0578	0.001746	1.5499986668583006	hallucinated	0.85	hallucinated	correct	ok	hallucinated	released	option_probability		hal
Haiku 4.5	medhallu	test	medhallu-test-0579-gt	verdict	medhallu-test-0579	0.001677	1.5942938330117613	factual	0.95	factual	correct	ok	factual	released	option_probability		gt
Haiku 4.5	medhallu	test	medhallu-test-0579-hal	verdict	medhallu-test-0579	0.001673	1.0341110830195248	factual	0.75	hallucinated	incorrect	ok	hallucinated	released	option_probability		hal
Haiku 4.5	medhallu	test	medhallu-test-0580-gt	verdict	medhallu-test-0580	0.001852	1.197283250046894	factual	0.95	factual	correct	ok	factual	released	option_probability		gt
Haiku 4.5	medhallu	test	medhallu-test-0580-hal	verdict	medhallu-test-0580	0.001864	1.0504840419162065	hallucinated	0.95	hallucinated	correct	ok	hallucinated	released	option_probability		hal
Haiku 4.5	medhallu	test	medhallu-test-0581-gt	verdict	medhallu-test-0581	0.00159	0.9984682078938931	factual	0.95	factual	correct	ok	factual	released	option_probability		gt
Haiku 4.5	medhallu	test	medhallu-test-0581-hal	verdict	medhallu-test-0581	0.001591	1.0429014589171857	hallucinated	0.95	hallucinated	correct	ok	hallucinated	released	option_probability		hal
Haiku 4.5	medhallu	test	medhallu-test-0582-gt	verdict	medhallu-test-0582	0.001901	1.616935292026028	factual	0.92	factual	correct	ok	factual	released	option_probability		gt
Haiku 4.5	medhallu	test	medhallu-test-0582-hal	verdict	medhallu-test-0582	0.001857	1.5434469999745488	hallucinated	0.85	hallucinated	correct	ok	hallucinated	released	option_probability		hal
Haiku 4.5	medhallu	test	medhallu-test-0583-gt	verdict	medhallu-test-0583	0.001772	1.0694846669211984	factual	0.95	factual	correct	ok	factual	released	option_probability		gt
Haiku 4.5	medhallu	test	medhallu-test-0583-hal	verdict	medhallu-test-0583	0.001758	1.2303654160350561	hallucinated	0.92	hallucinated	correct	ok	hallucinated	released	option_probability		hal
Haiku 4.5	medhallu	test	medhallu-test-0584-gt	verdict	medhallu-test-0584	0.001692	1.059508458012715	factual	0.95	factual	correct	ok	factual	released	option_probability		gt
Haiku 4.5	medhallu	test	medhallu-test-0584-hal	verdict	medhallu-test-0584	0.001694	1.5879916248377413	hallucinated	0.95	hallucinated	correct	ok	hallucinated	released	option_probability		hal
Haiku 4.5	medhallu	test	medhallu-test-0585-gt	verdict	medhallu-test-0585	0.001783	1.5559920000378042	factual	0.95	factual	correct	ok	factual	released	option_probability		gt
Haiku 4.5	medhallu	test	medhallu-test-0585-hal	verdict	medhallu-test-0585	0.001758	1.0678745419718325	hallucinated	0.75	hallucinated	correct	ok	hallucinated	released	option_probability		hal
Haiku 4.5	medhallu	test	medhallu-test-0586-gt	verdict	medhallu-test-0586	0.001672	1.6261859589722008	factual	0.95	factual	correct	ok	factual	released	option_probability		gt
Haiku 4.5	medhallu	test	medhallu-test-0586-hal	verdict	medhallu-test-0586	0.001679	1.5851634580176324	hallucinated	0.75	hallucinated	correct	ok	hallucinated	released	option_probability		hal
Haiku 4.5	medhallu	test	medhallu-test-0587-gt	verdict	medhallu-test-0587	0.001798	1.657171957893297	factual	0.95	factual	correct	ok	factual	released	option_probability		gt
Haiku 4.5	medhallu	test	medhallu-test-0587-hal	verdict	medhallu-test-0587	0.001799	1.5955641670152545	hallucinated	0.95	hallucinated	correct	ok	hallucinated	released	option_probability		hal
Haiku 4.5	medhallu	test	medhallu-test-0588-gt	verdict	medhallu-test-0588	0.00159	1.5744725419208407	factual	0.95	factual	correct	ok	factual	released	option_probability		gt
Haiku 4.5	medhallu	test	medhallu-test-0588-hal	verdict	medhallu-test-0588	0.001692	1.6661465410143137	hallucinated	0.85	hallucinated	correct	ok	hallucinated	released	option_probability		hal
Haiku 4.5	medhallu	test	medhallu-test-0589-gt	verdict	medhallu-test-0589	0.001833	1.573145000031218	factual	0.85	factual	correct	ok	factual	released	option_probability		gt
Haiku 4.5	medhallu	test	medhallu-test-0589-hal	verdict	medhallu-test-0589	0.001786	1.0585579590406269	hallucinated	0.95	hallucinated	correct	ok	hallucinated	released	option_probability		hal
Haiku 4.5	medhallu	test	medhallu-test-0590-gt	verdict	medhallu-test-0590	0.001755	1.0558977080509067	factual	0.95	factual	correct	ok	factual	released	option_probability		gt
Haiku 4.5	medhallu	test	medhallu-test-0590-hal	verdict	medhallu-test-0590	0.00179	1.0288950828835368	hallucinated	0.72	hallucinated	correct	ok	hallucinated	released	option_probability		hal
Haiku 4.5	medhallu	test	medhallu-test-0591-gt	verdict	medhallu-test-0591	0.001631	1.5136194170918316	factual	0.95	factual	correct	ok	factual	released	option_probability		gt
Haiku 4.5	medhallu	test	medhallu-test-0591-hal	verdict	medhallu-test-0591	0.001641	1.0454047499224544	hallucinated	0.85	hallucinated	correct	ok	hallucinated	released	option_probability		hal
Haiku 4.5	medhallu	test	medhallu-test-0592-gt	verdict	medhallu-test-0592	0.001569	1.6573700839653611	factual	0.95	factual	correct	ok	factual	released	option_probability		gt
Haiku 4.5	medhallu	test	medhallu-test-0592-hal	verdict	medhallu-test-0592	0.001536	1.1335306249093264	hallucinated	0.85	hallucinated	correct	ok	hallucinated	released	option_probability		hal
Haiku 4.5	medhallu	test	medhallu-test-0593-gt	verdict	medhallu-test-0593	0.001749	1.5737032920587808	factual	0.95	factual	correct	ok	factual	released	option_probability		gt
Haiku 4.5	medhallu	test	medhallu-test-0593-hal	verdict	medhallu-test-0593	0.001714	1.6611914578825235	hallucinated	0.92	hallucinated	correct	ok	hallucinated	released	option_probability		hal
Haiku 4.5	medhallu	test	medhallu-test-0594-gt	verdict	medhallu-test-0594	0.001696	1.0981987919658422	factual	0.92	factual	correct	ok	factual	released	option_probability		gt
Haiku 4.5	medhallu	test	medhallu-test-0594-hal	verdict	medhallu-test-0594	0.001687	1.0801687079947442	hallucinated	0.72	hallucinated	correct	ok	hallucinated	released	option_probability		hal
Haiku 4.5	medhallu	test	medhallu-test-0595-gt	verdict	medhallu-test-0595	0.001679	1.0651858751662076	factual	0.85	factual	correct	ok	factual	released	option_probability		gt
Haiku 4.5	medhallu	test	medhallu-test-0595-hal	verdict	medhallu-test-0595	0.001654	1.6138660840224475	hallucinated	0.75	hallucinated	correct	ok	hallucinated	released	option_probability		hal
Haiku 4.5	medhallu	test	medhallu-test-0596-gt	verdict	medhallu-test-0596	0.001691	1.1224042079411447	factual	0.85	factual	correct	ok	factual	released	option_probability		gt
Haiku 4.5	medhallu	test	medhallu-test-0596-hal	verdict	medhallu-test-0596	0.001657	1.5631098749581724	hallucinated	0.95	hallucinated	correct	ok	hallucinated	released	option_probability		hal
Haiku 4.5	medhallu	test	medhallu-test-0597-gt	verdict	medhallu-test-0597	0.001817	1.6684510000050068	factual	0.95	factual	correct	ok	factual	released	option_probability		gt
Haiku 4.5	medhallu	test	medhallu-test-0597-hal	verdict	medhallu-test-0597	0.001803	1.0777965420857072	hallucinated	0.95	hallucinated	correct	ok	hallucinated	released	option_probability		hal
Haiku 4.5	medhallu	test	medhallu-test-0598-gt	verdict	medhallu-test-0598	0.001571	1.0675197090022266	factual	0.92	factual	correct	ok	factual	released	option_probability		gt
Haiku 4.5	medhallu	test	medhallu-test-0598-hal	verdict	medhallu-test-0598	0.001586	1.581142415991053	hallucinated	0.75	hallucinated	correct	ok	hallucinated	released	option_probability		hal
Haiku 4.5	medhallu	test	medhallu-test-0599-gt	verdict	medhallu-test-0599	0.001745	1.490747750038281	factual	0.95	factual	correct	ok	factual	released	option_probability		gt
Haiku 4.5	medhallu	test	medhallu-test-0599-hal	verdict	medhallu-test-0599	0.001717	1.5929582081735134	hallucinated	0.85	hallucinated	correct	ok	hallucinated	released	option_probability		hal
Haiku 4.5	medhallu	test	medhallu-test-0600-gt	verdict	medhallu-test-0600	0.001603	1.0459673751611263	factual	0.92	factual	correct	ok	factual	released	option_probability		gt
Haiku 4.5	medhallu	test	medhallu-test-0600-hal	verdict	medhallu-test-0600	0.001539	1.0357612499501556	hallucinated	0.95	hallucinated	correct	ok	hallucinated	released	option_probability		hal
Haiku 4.5	medhallu	test	medhallu-test-0601-gt	verdict	medhallu-test-0601	0.001646	1.0945837078616023	hallucinated	0.95	factual	incorrect	ok	factual	released	option_probability		gt
Haiku 4.5	medhallu	test	medhallu-test-0601-hal	verdict	medhallu-test-0601	0.001622	1.508638042025268	hallucinated	0.85	hallucinated	correct	ok	hallucinated	released	option_probability		hal
Haiku 4.5	medhallu	test	medhallu-test-0602-gt	verdict	medhallu-test-0602	0.001711	1.37201724993065	factual	0.92	factual	correct	ok	factual	released	option_probability		gt
Haiku 4.5	medhallu	test	medhallu-test-0602-hal	verdict	medhallu-test-0602	0.001706	1.0858774580992758	factual	0.85	hallucinated	incorrect	ok	hallucinated	released	option_probability		hal
Haiku 4.5	medhallu	test	medhallu-test-0603-gt	verdict	medhallu-test-0603	0.001649	1.0954880837816745	factual	0.92	factual	correct	ok	factual	released	option_probability		gt
Haiku 4.5	medhallu	test	medhallu-test-0603-hal	verdict	medhallu-test-0603	0.001646	1.108778916997835	hallucinated	0.95	hallucinated	correct	ok	hallucinated	released	option_probability		hal
Haiku 4.5	medhallu	test	medhallu-test-0604-gt	verdict	medhallu-test-0604	0.001736	1.826678290963173	factual	0.92	factual	correct	ok	factual	released	option_probability		gt
Haiku 4.5	medhallu	test	medhallu-test-0604-hal	verdict	medhallu-test-0604	0.001705	1.0596904999110848	hallucinated	0.95	hallucinated	correct	ok	hallucinated	released	option_probability		hal
Haiku 4.5	medhallu	test	medhallu-test-0605-gt	verdict	medhallu-test-0605	0.001707	1.0826555830426514	factual	0.95	factual	correct	ok	factual	released	option_probability		gt
Haiku 4.5	medhallu	test	medhallu-test-0605-hal	verdict	medhallu-test-0605	0.001679	1.6179278332274407	hallucinated	0.95	hallucinated	correct	ok	hallucinated	released	option_probability		hal
Haiku 4.5	medhallu	test	medhallu-test-0606-gt	verdict	medhallu-test-0606	0.001658	1.56326666707173	factual	0.95	factual	correct	ok	factual	released	option_probability		gt
Haiku 4.5	medhallu	test	medhallu-test-0606-hal	verdict	medhallu-test-0606	0.001659	1.5652496251277626	hallucinated	0.95	hallucinated	correct	ok	hallucinated	released	option_probability		hal
Haiku 4.5	medhallu	test	medhallu-test-0607-gt	verdict	medhallu-test-0607	0.001882	1.0603088750503957	factual	0.95	factual	correct	ok	factual	released	option_probability		gt
Haiku 4.5	medhallu	test	medhallu-test-0607-hal	verdict	medhallu-test-0607	0.001879	1.5486141659785062	hallucinated	0.85	hallucinated	correct	ok	hallucinated	released	option_probability		hal
Haiku 4.5	medhallu	test	medhallu-test-0608-gt	verdict	medhallu-test-0608	0.001645	1.090928209014237	factual	0.95	factual	correct	ok	factual	released	option_probability		gt
Haiku 4.5	medhallu	test	medhallu-test-0608-hal	verdict	medhallu-test-0608	0.001626	1.052927125012502	hallucinated	0.95	hallucinated	correct	ok	hallucinated	released	option_probability		hal
Haiku 4.5	medhallu	test	medhallu-test-0609-gt	verdict	medhallu-test-0609	0.001756	1.048273916123435	factual	0.95	factual	correct	ok	factual	released	option_probability		gt
Haiku 4.5	medhallu	test	medhallu-test-0609-hal	verdict	medhallu-test-0609	0.001756	1.4883499580901116	hallucinated	0.95	hallucinated	correct	ok	hallucinated	released	option_probability		hal
Haiku 4.5	medhallu	test	medhallu-test-0610-gt	verdict	medhallu-test-0610	0.001653	1.6161116249859333	factual	0.95	factual	correct	ok	factual	released	option_probability		gt
Haiku 4.5	medhallu	test	medhallu-test-0610-hal	verdict	medhallu-test-0610	0.00168	1.584208833053708	hallucinated	0.75	hallucinated	correct	ok	hallucinated	released	option_probability		hal
Haiku 4.5	medhallu	test	medhallu-test-0611-gt	verdict	medhallu-test-0611	0.001687	1.13357795891352	factual	0.92	factual	correct	ok	factual	released	option_probability		gt
Haiku 4.5	medhallu	test	medhallu-test-0611-hal	verdict	medhallu-test-0611	0.001677	1.0437651248648763	factual	0.85	hallucinated	incorrect	ok	hallucinated	released	option_probability		hal
Haiku 4.5	medhallu	test	medhallu-test-0612-gt	verdict	medhallu-test-0612	0.001821	1.5630449170712382	factual	0.95	factual	correct	ok	factual	released	option_probability		gt
Haiku 4.5	medhallu	test	medhallu-test-0612-hal	verdict	medhallu-test-0612	0.001813	1.0514998747967184	hallucinated	0.95	hallucinated	correct	ok	hallucinated	released	option_probability		hal
Haiku 4.5	medhallu	test	medhallu-test-0613-gt	verdict	medhallu-test-0613	0.00178	1.9228712909389287	factual	0.95	factual	correct	ok	factual	released	option_probability		gt
Haiku 4.5	medhallu	test	medhallu-test-0613-hal	verdict	medhallu-test-0613	0.001752	1.580104541964829	factual	0.95	hallucinated	incorrect	ok	hallucinated	released	option_probability		hal
Haiku 4.5	medhallu	test	medhallu-test-0614-gt	verdict	medhallu-test-0614	0.001615	1.5387104579713196	factual	0.95	factual	correct	ok	factual	released	option_probability		gt
Haiku 4.5	medhallu	test	medhallu-test-0614-hal	verdict	medhallu-test-0614	0.001622	1.0998320830985904	hallucinated	0.95	hallucinated	correct	ok	hallucinated	released	option_probability		hal
Haiku 4.5	medhallu	test	medhallu-test-0615-gt	verdict	medhallu-test-0615	0.001624	1.6330704579595476	factual	0.92	factual	correct	ok	factual	released	option_probability		gt
Haiku 4.5	medhallu	test	medhallu-test-0615-hal	verdict	medhallu-test-0615	0.001612	1.549535916885361	hallucinated	0.95	hallucinated	correct	ok	hallucinated	released	option_probability		hal
Haiku 4.5	medhallu	test	medhallu-test-0616-gt	verdict	medhallu-test-0616	0.001842	1.519796083914116	factual	0.95	factual	correct	ok	factual	released	option_probability		gt
Haiku 4.5	medhallu	test	medhallu-test-0616-hal	verdict	medhallu-test-0616	0.001824	1.2630130420438945	factual	0.85	hallucinated	incorrect	ok	hallucinated	released	option_probability		hal
Haiku 4.5	medhallu	test	medhallu-test-0617-gt	verdict	medhallu-test-0617	0.001847	1.5947040000464767	factual	0.95	factual	correct	ok	factual	released	option_probability		gt
Haiku 4.5	medhallu	test	medhallu-test-0617-hal	verdict	medhallu-test-0617	0.001855	1.0551407500170171	hallucinated	0.95	hallucinated	correct	ok	hallucinated	released	option_probability		hal
Haiku 4.5	medhallu	test	medhallu-test-0618-gt	verdict	medhallu-test-0618	0.001717	1.6039337089750916	factual	0.92	factual	correct	ok	factual	released	option_probability		gt
Haiku 4.5	medhallu	test	medhallu-test-0618-hal	verdict	medhallu-test-0618	0.001685	1.2248515409883112	factual	0.75	hallucinated	incorrect	ok	hallucinated	released	option_probability		hal
Haiku 4.5	medhallu	test	medhallu-test-0619-gt	verdict	medhallu-test-0619	0.001709	1.024350417079404	factual	0.95	factual	correct	ok	factual	released	option_probability		gt
Haiku 4.5	medhallu	test	medhallu-test-0619-hal	verdict	medhallu-test-0619	0.001718	1.0265651668887585	hallucinated	0.95	hallucinated	correct	ok	hallucinated	released	option_probability		hal
Haiku 4.5	medhallu	test	medhallu-test-0620-gt	verdict	medhallu-test-0620	0.001602	1.5159754580818117	factual	0.85	factual	correct	ok	factual	released	option_probability		gt
Haiku 4.5	medhallu	test	medhallu-test-0620-hal	verdict	medhallu-test-0620	0.001596	1.5893042909447104	hallucinated	0.95	hallucinated	correct	ok	hallucinated	released	option_probability		hal
Haiku 4.5	medhallu	test	medhallu-test-0621-gt	verdict	medhallu-test-0621	0.001667	1.0507009159773588	factual	0.95	factual	correct	ok	factual	released	option_probability		gt
Haiku 4.5	medhallu	test	medhallu-test-0621-hal	verdict	medhallu-test-0621	0.001655	1.573003166820854	hallucinated	0.95	hallucinated	correct	ok	hallucinated	released	option_probability		hal
Haiku 4.5	medhallu	test	medhallu-test-0622-gt	verdict	medhallu-test-0622	0.001642	1.0688489160966128	factual	0.92	factual	correct	ok	factual	released	option_probability		gt
Haiku 4.5	medhallu	test	medhallu-test-0622-hal	verdict	medhallu-test-0622	0.001635	1.6757396659813821	hallucinated	0.95	hallucinated	correct	ok	hallucinated	released	option_probability		hal
Haiku 4.5	medhallu	test	medhallu-test-0623-gt	verdict	medhallu-test-0623	0.001842	1.6483615839388222	factual	0.95	factual	correct	ok	factual	released	option_probability		gt
Haiku 4.5	medhallu	test	medhallu-test-0623-hal	verdict	medhallu-test-0623	0.001829	1.5956018338911235	hallucinated	0.95	hallucinated	correct	ok	hallucinated	released	option_probability		hal
Haiku 4.5	medhallu	test	medhallu-test-0624-gt	verdict	medhallu-test-0624	0.0017	1.667919083032757	factual	0.95	factual	correct	ok	factual	released	option_probability		gt
Haiku 4.5	medhallu	test	medhallu-test-0624-hal	verdict	medhallu-test-0624	0.001689	1.0946763749234378	hallucinated	0.99	hallucinated	correct	ok	hallucinated	released	option_probability		hal
Haiku 4.5	medhallu	test	medhallu-test-0625-gt	verdict	medhallu-test-0625	0.001693	1.054029667051509	factual	0.92	factual	correct	ok	factual	released	option_probability		gt
Haiku 4.5	medhallu	test	medhallu-test-0625-hal	verdict	medhallu-test-0625	0.001651	1.6241499579045922	hallucinated	0.75	hallucinated	correct	ok	hallucinated	released	option_probability		hal
Haiku 4.5	medhallu	test	medhallu-test-0626-gt	verdict	medhallu-test-0626	0.00179	1.1279401248320937	factual	0.95	factual	correct	ok	factual	released	option_probability		gt
Haiku 4.5	medhallu	test	medhallu-test-0626-hal	verdict	medhallu-test-0626	0.00178	1.5728992079384625	hallucinated	0.95	hallucinated	correct	ok	hallucinated	released	option_probability		hal
Haiku 4.5	medhallu	test	medhallu-test-0627-gt	verdict	medhallu-test-0627	0.001606	1.5465007910970598	factual	0.95	factual	correct	ok	factual	released	option_probability		gt
Haiku 4.5	medhallu	test	medhallu-test-0627-hal	verdict	medhallu-test-0627	0.001608	1.0573863750323653	hallucinated	0.95	hallucinated	correct	ok	hallucinated	released	option_probability		hal
Haiku 4.5	medhallu	test	medhallu-test-0628-gt	verdict	medhallu-test-0628	0.001735	1.5851932500954717	factual	0.95	factual	correct	ok	factual	released	option_probability		gt
Haiku 4.5	medhallu	test	medhallu-test-0628-hal	verdict	medhallu-test-0628	0.001702	1.631819250062108	factual	0.85	hallucinated	incorrect	ok	hallucinated	released	option_probability		hal
Haiku 4.5	medhallu	test	medhallu-test-0629-gt	verdict	medhallu-test-0629	0.001698	1.2607207919936627	factual	0.92	factual	correct	ok	factual	released	option_probability		gt
Haiku 4.5	medhallu	test	medhallu-test-0629-hal	verdict	medhallu-test-0629	0.0017	1.5263231669086963	hallucinated	0.85	hallucinated	correct	ok	hallucinated	released	option_probability		hal
Haiku 4.5	medhallu	test	medhallu-test-0630-gt	verdict	medhallu-test-0630	0.00167	1.141032624989748	factual	0.95	factual	correct	ok	factual	released	option_probability		gt
Haiku 4.5	medhallu	test	medhallu-test-0630-hal	verdict	medhallu-test-0630	0.001655	1.110420459182933	hallucinated	0.75	hallucinated	correct	ok	hallucinated	released	option_probability		hal
Haiku 4.5	medhallu	test	medhallu-test-0631-gt	verdict	medhallu-test-0631	0.001668	1.604891916969791	factual	0.92	factual	correct	ok	factual	released	option_probability		gt
Haiku 4.5	medhallu	test	medhallu-test-0631-hal	verdict	medhallu-test-0631	0.001673	1.0845422081183642	hallucinated	0.95	hallucinated	correct	ok	hallucinated	released	option_probability		hal
Haiku 4.5	medhallu	test	medhallu-test-0632-gt	verdict	medhallu-test-0632	0.001689	1.476479999953881	factual	0.95	factual	correct	ok	factual	released	option_probability		gt
Haiku 4.5	medhallu	test	medhallu-test-0632-hal	verdict	medhallu-test-0632	0.001644	1.6440102921333164	hallucinated	0.75	hallucinated	correct	ok	hallucinated	released	option_probability		hal
Haiku 4.5	medhallu	test	medhallu-test-0633-gt	verdict	medhallu-test-0633	0.001831	1.5798390419222414	factual	0.92	factual	correct	ok	factual	released	option_probability		gt
Haiku 4.5	medhallu	test	medhallu-test-0633-hal	verdict	medhallu-test-0633	0.001814	1.5570757500827312	hallucinated	0.85	hallucinated	correct	ok	hallucinated	released	option_probability		hal
Haiku 4.5	medhallu	test	medhallu-test-0634-gt	verdict	medhallu-test-0634	0.001682	1.1164208340924233	factual	0.95	factual	correct	ok	factual	released	option_probability		gt
Haiku 4.5	medhallu	test	medhallu-test-0634-hal	verdict	medhallu-test-0634	0.001685	1.0563540840521455	hallucinated	0.75	hallucinated	correct	ok	hallucinated	released	option_probability		hal
Haiku 4.5	medhallu	test	medhallu-test-0635-gt	verdict	medhallu-test-0635	0.001735	1.6014294591732323	factual	0.92	factual	correct	ok	factual	released	option_probability		gt
Haiku 4.5	medhallu	test	medhallu-test-0635-hal	verdict	medhallu-test-0635	0.001738	1.0740636251866817	hallucinated	0.95	hallucinated	correct	ok	hallucinated	released	option_probability		hal
Haiku 4.5	medhallu	test	medhallu-test-0636-gt	verdict	medhallu-test-0636	0.001673	1.5178485419601202	factual	0.95	factual	correct	ok	factual	released	option_probability		gt
Haiku 4.5	medhallu	test	medhallu-test-0636-hal	verdict	medhallu-test-0636	0.001648	1.5783925408031791	hallucinated	0.95	hallucinated	correct	ok	hallucinated	released	option_probability		hal
Haiku 4.5	medhallu	test	medhallu-test-0637-gt	verdict	medhallu-test-0637	0.001908	1.0671100420877337	factual	0.95	factual	correct	ok	factual	released	option_probability		gt
Haiku 4.5	medhallu	test	medhallu-test-0637-hal	verdict	medhallu-test-0637	0.001897	1.5662542078644037	hallucinated	0.95	hallucinated	correct	ok	hallucinated	released	option_probability		hal
Haiku 4.5	medhallu	test	medhallu-test-0638-gt	verdict	medhallu-test-0638	0.001601	1.5661442920099944	factual	0.85	factual	correct	ok	factual	released	option_probability		gt
Haiku 4.5	medhallu	test	medhallu-test-0638-hal	verdict	medhallu-test-0638	0.001603	1.5462922500446439	hallucinated	0.95	hallucinated	correct	ok	hallucinated	released	option_probability		hal
Haiku 4.5	medhallu	test	medhallu-test-0639-gt	verdict	medhallu-test-0639	0.002006	1.8203150839544833	factual	0.92	factual	correct	ok	factual	released	option_probability		gt
Haiku 4.5	medhallu	test	medhallu-test-0639-hal	verdict	medhallu-test-0639	0.002001	1.1152790000196546	hallucinated	0.75	hallucinated	correct	ok	hallucinated	released	option_probability		hal
Haiku 4.5	medhallu	test	medhallu-test-0640-gt	verdict	medhallu-test-0640	0.00176	1.5785949581768364	factual	0.92	factual	correct	ok	factual	released	option_probability		gt
Haiku 4.5	medhallu	test	medhallu-test-0640-hal	verdict	medhallu-test-0640	0.001756	1.5659542081411928	hallucinated	0.72	hallucinated	correct	ok	hallucinated	released	option_probability		hal
Haiku 4.5	medhallu	test	medhallu-test-0641-gt	verdict	medhallu-test-0641	0.001584	1.0770774171687663	factual	0.95	factual	correct	ok	factual	released	option_probability		gt
Haiku 4.5	medhallu	test	medhallu-test-0641-hal	verdict	medhallu-test-0641	0.001574	1.405598666984588	hallucinated	0.85	hallucinated	correct	ok	hallucinated	released	option_probability		hal
Haiku 4.5	medhallu	test	medhallu-test-0642-gt	verdict	medhallu-test-0642	0.001942	1.6311332499608397	factual	0.95	factual	correct	ok	factual	released	option_probability		gt
Haiku 4.5	medhallu	test	medhallu-test-0642-hal	verdict	medhallu-test-0642	0.001898	1.7412127091083676	hallucinated	0.98	hallucinated	correct	ok	hallucinated	released	option_probability		hal
Haiku 4.5	medhallu	test	medhallu-test-0643-gt	verdict	medhallu-test-0643	0.001622	1.07125479192473	factual	0.95	factual	correct	ok	factual	released	option_probability		gt
Haiku 4.5	medhallu	test	medhallu-test-0643-hal	verdict	medhallu-test-0643	0.001606	1.5507092091720551	hallucinated	0.95	hallucinated	correct	ok	hallucinated	released	option_probability		hal
Haiku 4.5	medhallu	test	medhallu-test-0644-gt	verdict	medhallu-test-0644	0.001528	1.6029273751191795	factual	0.92	factual	correct	ok	factual	released	option_probability		gt
Haiku 4.5	medhallu	test	medhallu-test-0644-hal	verdict	medhallu-test-0644	0.001528	1.0956784579902887	hallucinated	0.99	hallucinated	correct	ok	hallucinated	released	option_probability		hal
Haiku 4.5	medhallu	test	medhallu-test-0645-gt	verdict	medhallu-test-0645	0.00182	1.6233355419244617	factual	0.95	factual	correct	ok	factual	released	option_probability		gt
Haiku 4.5	medhallu	test	medhallu-test-0645-hal	verdict	medhallu-test-0645	0.001792	1.5264869588427246	hallucinated	0.75	hallucinated	correct	ok	hallucinated	released	option_probability		hal
Haiku 4.5	medhallu	test	medhallu-test-0646-gt	verdict	medhallu-test-0646	0.001892	1.579310707980767	factual	0.95	factual	correct	ok	factual	released	option_probability		gt
Haiku 4.5	medhallu	test	medhallu-test-0646-hal	verdict	medhallu-test-0646	0.001855	1.0677780418191105	hallucinated	0.95	hallucinated	correct	ok	hallucinated	released	option_probability		hal
Haiku 4.5	medhallu	test	medhallu-test-0647-gt	verdict	medhallu-test-0647	0.001629	1.0776506660040468	factual	0.92	factual	correct	ok	factual	released	option_probability		gt
Haiku 4.5	medhallu	test	medhallu-test-0647-hal	verdict	medhallu-test-0647	0.001627	1.0939929999876767	hallucinated	0.85	hallucinated	correct	ok	hallucinated	released	option_probability		hal
Haiku 4.5	medhallu	test	medhallu-test-0648-gt	verdict	medhallu-test-0648	0.001772	1.0721048330888152	factual	0.95	factual	correct	ok	factual	released	option_probability		gt
Haiku 4.5	medhallu	test	medhallu-test-0648-hal	verdict	medhallu-test-0648	0.001746	1.7003359589725733	hallucinated	0.95	hallucinated	correct	ok	hallucinated	released	option_probability		hal
Haiku 4.5	medhallu	test	medhallu-test-0649-gt	verdict	medhallu-test-0649	0.001994	1.5708745000883937	factual	0.95	factual	correct	ok	factual	released	option_probability		gt
Haiku 4.5	medhallu	test	medhallu-test-0649-hal	verdict	medhallu-test-0649	0.001869	1.111646959092468	hallucinated	0.95	hallucinated	correct	ok	hallucinated	released	option_probability		hal
Haiku 4.5	medhallu	test	medhallu-test-0650-gt	verdict	medhallu-test-0650	0.001614	1.0560054590459913	factual	0.95	factual	correct	ok	factual	released	option_probability		gt
Haiku 4.5	medhallu	test	medhallu-test-0650-hal	verdict	medhallu-test-0650	0.00159	1.0773713749367744	hallucinated	0.75	hallucinated	correct	ok	hallucinated	released	option_probability		hal
Haiku 4.5	medhallu	test	medhallu-test-0651-gt	verdict	medhallu-test-0651	0.001779	1.4468076250050217	hallucinated	0.75	factual	incorrect	ok	factual	released	option_probability		gt
Haiku 4.5	medhallu	test	medhallu-test-0651-hal	verdict	medhallu-test-0651	0.001747	1.6082046248484403	hallucinated	0.75	hallucinated	correct	ok	hallucinated	released	option_probability		hal
Haiku 4.5	medhallu	test	medhallu-test-0652-gt	verdict	medhallu-test-0652	0.001681	1.574090792099014	factual	0.85	factual	correct	ok	factual	released	option_probability		gt
Haiku 4.5	medhallu	test	medhallu-test-0652-hal	verdict	medhallu-test-0652	0.001676	1.0725844579283148	factual	0.75	hallucinated	incorrect	ok	hallucinated	released	option_probability		hal
Haiku 4.5	medhallu	test	medhallu-test-0653-gt	verdict	medhallu-test-0653	0.001627	1.539903375087306	factual	0.95	factual	correct	ok	factual	released	option_probability		gt
Haiku 4.5	medhallu	test	medhallu-test-0653-hal	verdict	medhallu-test-0653	0.001622	1.0411680419929326	hallucinated	0.85	hallucinated	correct	ok	hallucinated	released	option_probability		hal
Haiku 4.5	medhallu	test	medhallu-test-0654-gt	verdict	medhallu-test-0654	0.001848	1.0737398329656571	factual	0.95	factual	correct	ok	factual	released	option_probability		gt
Haiku 4.5	medhallu	test	medhallu-test-0654-hal	verdict	medhallu-test-0654	0.00181	1.647859500022605	hallucinated	0.75	hallucinated	correct	ok	hallucinated	released	option_probability		hal
Haiku 4.5	medhallu	test	medhallu-test-0655-gt	verdict	medhallu-test-0655	0.001641	1.6236395419109613	factual	0.95	factual	correct	ok	factual	released	option_probability		gt
Haiku 4.5	medhallu	test	medhallu-test-0655-hal	verdict	medhallu-test-0655	0.001628	1.1010584169998765	hallucinated	0.85	hallucinated	correct	ok	hallucinated	released	option_probability		hal
Haiku 4.5	medhallu	test	medhallu-test-0656-gt	verdict	medhallu-test-0656	0.001744	1.5147582918871194	factual	0.95	factual	correct	ok	factual	released	option_probability		gt
Haiku 4.5	medhallu	test	medhallu-test-0656-hal	verdict	medhallu-test-0656	0.001718	1.5262222921010107	hallucinated	0.95	hallucinated	correct	ok	hallucinated	released	option_probability		hal
Haiku 4.5	medhallu	test	medhallu-test-0657-gt	verdict	medhallu-test-0657	0.001653	1.542155958013609	factual	0.92	factual	correct	ok	factual	released	option_probability		gt
Haiku 4.5	medhallu	test	medhallu-test-0657-hal	verdict	medhallu-test-0657	0.001674	1.0632152089383453	hallucinated	0.98	hallucinated	correct	ok	hallucinated	released	option_probability		hal
Haiku 4.5	medhallu	test	medhallu-test-0658-gt	verdict	medhallu-test-0658	0.001831	1.1061102079693228	factual	0.95	factual	correct	ok	factual	released	option_probability		gt
Haiku 4.5	medhallu	test	medhallu-test-0658-hal	verdict	medhallu-test-0658	0.001759	1.0790635829325765	hallucinated	0.85	hallucinated	correct	ok	hallucinated	released	option_probability		hal
Haiku 4.5	medhallu	test	medhallu-test-0659-gt	verdict	medhallu-test-0659	0.001634	1.6084765421692282	factual	0.92	factual	correct	ok	factual	released	option_probability		gt
Haiku 4.5	medhallu	test	medhallu-test-0659-hal	verdict	medhallu-test-0659	0.001635	1.5411170839797705	factual	0.95	hallucinated	incorrect	ok	hallucinated	released	option_probability		hal
Haiku 4.5	medhallu	test	medhallu-test-0660-gt	verdict	medhallu-test-0660	0.001799	1.5584006668068469	factual	0.95	factual	correct	ok	factual	released	option_probability		gt
Haiku 4.5	medhallu	test	medhallu-test-0660-hal	verdict	medhallu-test-0660	0.001792	1.5763501671608537	hallucinated	0.98	hallucinated	correct	ok	hallucinated	released	option_probability		hal
Haiku 4.5	medhallu	test	medhallu-test-0661-gt	verdict	medhallu-test-0661	0.001883	1.0676802918314934	factual	0.92	factual	correct	ok	factual	released	option_probability		gt
Haiku 4.5	medhallu	test	medhallu-test-0661-hal	verdict	medhallu-test-0661	0.001872	1.5705750409979373	hallucinated	0.95	hallucinated	correct	ok	hallucinated	released	option_probability		hal
Haiku 4.5	medhallu	test	medhallu-test-0662-gt	verdict	medhallu-test-0662	0.001727	1.6147568749729544	factual	0.95	factual	correct	ok	factual	released	option_probability		gt
Haiku 4.5	medhallu	test	medhallu-test-0662-hal	verdict	medhallu-test-0662	0.001729	1.508450249908492	hallucinated	0.95	hallucinated	correct	ok	hallucinated	released	option_probability		hal
Haiku 4.5	medhallu	test	medhallu-test-0663-gt	verdict	medhallu-test-0663	0.001976	1.6607010830193758	factual	0.92	factual	correct	ok	factual	released	option_probability		gt
Haiku 4.5	medhallu	test	medhallu-test-0663-hal	verdict	medhallu-test-0663	0.001939	1.5933587080799043	hallucinated	0.75	hallucinated	correct	ok	hallucinated	released	option_probability		hal
Haiku 4.5	medhallu	test	medhallu-test-0664-gt	verdict	medhallu-test-0664	0.001735	1.074030000017956	factual	0.95	factual	correct	ok	factual	released	option_probability		gt
Haiku 4.5	medhallu	test	medhallu-test-0664-hal	verdict	medhallu-test-0664	0.001735	1.5297163748182356	hallucinated	0.75	hallucinated	correct	ok	hallucinated	released	option_probability		hal
Haiku 4.5	medhallu	test	medhallu-test-0665-gt	verdict	medhallu-test-0665	0.001921	1.0310943329241127	factual	0.92	factual	correct	ok	factual	released	option_probability		gt
Haiku 4.5	medhallu	test	medhallu-test-0665-hal	verdict	medhallu-test-0665	0.00191	1.5293437920045108	hallucinated	0.95	hallucinated	correct	ok	hallucinated	released	option_probability		hal
Haiku 4.5	medhallu	test	medhallu-test-0666-gt	verdict	medhallu-test-0666	0.001805	1.6193237090483308	factual	0.95	factual	correct	ok	factual	released	option_probability		gt
Haiku 4.5	medhallu	test	medhallu-test-0666-hal	verdict	medhallu-test-0666	0.001777	1.0914242081344128	hallucinated	0.85	hallucinated	correct	ok	hallucinated	released	option_probability		hal
Haiku 4.5	medhallu	test	medhallu-test-0667-gt	verdict	medhallu-test-0667	0.001902	1.0804421659559011	factual	0.92	factual	correct	ok	factual	released	option_probability		gt
Haiku 4.5	medhallu	test	medhallu-test-0667-hal	verdict	medhallu-test-0667	0.001927	1.4981342079117894	factual	0.85	hallucinated	incorrect	ok	hallucinated	released	option_probability		hal
Haiku 4.5	medhallu	test	medhallu-test-0668-gt	verdict	medhallu-test-0668	0.001765	1.6372210839763284	factual	0.92	factual	correct	ok	factual	released	option_probability		gt
Haiku 4.5	medhallu	test	medhallu-test-0668-hal	verdict	medhallu-test-0668	0.001765	1.5507341669872403	hallucinated	0.85	hallucinated	correct	ok	hallucinated	released	option_probability		hal
Haiku 4.5	medhallu	test	medhallu-test-0669-gt	verdict	medhallu-test-0669	0.001701	1.0695080838631839	factual	0.95	factual	correct	ok	factual	released	option_probability		gt
Haiku 4.5	medhallu	test	medhallu-test-0669-hal	verdict	medhallu-test-0669	0.001703	1.0705402079038322	hallucinated	0.95	hallucinated	correct	ok	hallucinated	released	option_probability		hal
Haiku 4.5	medhallu	test	medhallu-test-0670-gt	verdict	medhallu-test-0670	0.001712	1.0377287501469254	factual	0.95	factual	correct	ok	factual	released	option_probability		gt
Haiku 4.5	medhallu	test	medhallu-test-0670-hal	verdict	medhallu-test-0670	0.001761	1.5705753341317177	hallucinated	0.92	hallucinated	correct	ok	hallucinated	released	option_probability		hal
Haiku 4.5	medhallu	test	medhallu-test-0671-gt	verdict	medhallu-test-0671	0.00162	1.605780208017677	factual	0.85	factual	correct	ok	factual	released	option_probability		gt
Haiku 4.5	medhallu	test	medhallu-test-0671-hal	verdict	medhallu-test-0671	0.001634	1.0671308329328895	hallucinated	0.75	hallucinated	correct	ok	hallucinated	released	option_probability		hal
Haiku 4.5	medhallu	test	medhallu-test-0672-gt	verdict	medhallu-test-0672	0.001727	1.5372320420574397	factual	0.95	factual	correct	ok	factual	released	option_probability		gt
Haiku 4.5	medhallu	test	medhallu-test-0672-hal	verdict	medhallu-test-0672	0.00166	1.0456955831032246	hallucinated	0.95	hallucinated	correct	ok	hallucinated	released	option_probability		hal
Haiku 4.5	medhallu	test	medhallu-test-0673-gt	verdict	medhallu-test-0673	0.00189	1.0720710000023246	factual	0.92	factual	correct	ok	factual	released	option_probability		gt
Haiku 4.5	medhallu	test	medhallu-test-0673-hal	verdict	medhallu-test-0673	0.001907	1.680176624795422	hallucinated	0.85	hallucinated	correct	ok	hallucinated	released	option_probability		hal
Haiku 4.5	medhallu	test	medhallu-test-0674-gt	verdict	medhallu-test-0674	0.001841	1.106903332984075	factual	0.92	factual	correct	ok	factual	released	option_probability		gt
Haiku 4.5	medhallu	test	medhallu-test-0674-hal	verdict	medhallu-test-0674	0.001816	1.140174875035882	hallucinated	0.95	hallucinated	correct	ok	hallucinated	released	option_probability		hal
Haiku 4.5	medhallu	test	medhallu-test-0675-gt	verdict	medhallu-test-0675	0.001814	1.6047156669665128	factual	0.95	factual	correct	ok	factual	released	option_probability		gt
Haiku 4.5	medhallu	test	medhallu-test-0675-hal	verdict	medhallu-test-0675	0.001801	1.5965868330094963	hallucinated	0.95	hallucinated	correct	ok	hallucinated	released	option_probability		hal
Haiku 4.5	medhallu	test	medhallu-test-0676-gt	verdict	medhallu-test-0676	0.001855	1.5787231249269098	factual	0.95	factual	correct	ok	factual	released	option_probability		gt
Haiku 4.5	medhallu	test	medhallu-test-0676-hal	verdict	medhallu-test-0676	0.001823	1.5903816658537835	hallucinated	0.95	hallucinated	correct	ok	hallucinated	released	option_probability		hal
Haiku 4.5	medhallu	test	medhallu-test-0677-gt	verdict	medhallu-test-0677	0.001681	1.3569315420463681	factual	0.92	factual	correct	ok	factual	released	option_probability		gt
Haiku 4.5	medhallu	test	medhallu-test-0677-hal	verdict	medhallu-test-0677	0.001638	1.7289924579672515	hallucinated	0.95	hallucinated	correct	ok	hallucinated	released	option_probability		hal
Haiku 4.5	medhallu	test	medhallu-test-0678-gt	verdict	medhallu-test-0678	0.001661	1.1087825410068035	factual	0.92	factual	correct	ok	factual	released	option_probability		gt
Haiku 4.5	medhallu	test	medhallu-test-0678-hal	verdict	medhallu-test-0678	0.001717	1.2969981250353158	hallucinated	0.85	hallucinated	correct	ok	hallucinated	released	option_probability		hal
Haiku 4.5	medhallu	test	medhallu-test-0679-gt	verdict	medhallu-test-0679	0.001868	1.6016027501318604	factual	0.95	factual	correct	ok	factual	released	option_probability		gt
Haiku 4.5	medhallu	test	medhallu-test-0679-hal	verdict	medhallu-test-0679	0.001846	1.5216482090763748	hallucinated	0.95	hallucinated	correct	ok	hallucinated	released	option_probability		hal
Haiku 4.5	medhallu	test	medhallu-test-0680-gt	verdict	medhallu-test-0680	0.001953	1.604570958064869	factual	0.95	factual	correct	ok	factual	released	option_probability		gt
Haiku 4.5	medhallu	test	medhallu-test-0680-hal	verdict	medhallu-test-0680	0.001951	1.519661249825731	hallucinated	0.95	hallucinated	correct	ok	hallucinated	released	option_probability		hal
Haiku 4.5	medhallu	test	medhallu-test-0681-gt	verdict	medhallu-test-0681	0.001639	1.0923214580398053	factual	0.95	factual	correct	ok	factual	released	option_probability		gt
Haiku 4.5	medhallu	test	medhallu-test-0681-hal	verdict	medhallu-test-0681	0.00165	1.0736466250382364	factual	0.95	hallucinated	incorrect	ok	hallucinated	released	option_probability		hal
Haiku 4.5	medhallu	test	medhallu-test-0682-gt	verdict	medhallu-test-0682	0.001704	1.0779031249694526	factual	0.92	factual	correct	ok	factual	released	option_probability		gt
Haiku 4.5	medhallu	test	medhallu-test-0682-hal	verdict	medhallu-test-0682	0.001774	1.6585978751536459	hallucinated	0.75	hallucinated	correct	ok	hallucinated	released	option_probability		hal
Haiku 4.5	medhallu	test	medhallu-test-0683-gt	verdict	medhallu-test-0683	0.001692	1.5582365419249982	factual	0.95	factual	correct	ok	factual	released	option_probability		gt
Haiku 4.5	medhallu	test	medhallu-test-0683-hal	verdict	medhallu-test-0683	0.001704	1.6597950409632176	hallucinated	0.85	hallucinated	correct	ok	hallucinated	released	option_probability		hal
Haiku 4.5	medhallu	test	medhallu-test-0684-gt	verdict	medhallu-test-0684	0.001658	1.072582707973197	factual	0.92	factual	correct	ok	factual	released	option_probability		gt
Haiku 4.5	medhallu	test	medhallu-test-0684-hal	verdict	medhallu-test-0684	0.001624	1.0810402911156416	hallucinated	0.95	hallucinated	correct	ok	hallucinated	released	option_probability		hal
Haiku 4.5	medhallu	test	medhallu-test-0685-gt	verdict	medhallu-test-0685	0.001686	1.627672707894817	factual	0.95	factual	correct	ok	factual	released	option_probability		gt
Haiku 4.5	medhallu	test	medhallu-test-0685-hal	verdict	medhallu-test-0685	0.001707	1.072736500063911	hallucinated	0.95	hallucinated	correct	ok	hallucinated	released	option_probability		hal
Haiku 4.5	medhallu	test	medhallu-test-0686-gt	verdict	medhallu-test-0686	0.001839	1.0723924590274692	factual	0.92	factual	correct	ok	factual	released	option_probability		gt
Haiku 4.5	medhallu	test	medhallu-test-0686-hal	verdict	medhallu-test-0686	0.00183	1.601113583194092	hallucinated	0.92	hallucinated	correct	ok	hallucinated	released	option_probability		hal
Haiku 4.5	medhallu	test	medhallu-test-0687-gt	verdict	medhallu-test-0687	0.001672	1.1632898328825831	factual	0.95	factual	correct	ok	factual	released	option_probability		gt
Haiku 4.5	medhallu	test	medhallu-test-0687-hal	verdict	medhallu-test-0687	0.001666	1.072997207986191	hallucinated	0.95	hallucinated	correct	ok	hallucinated	released	option_probability		hal
Haiku 4.5	medhallu	test	medhallu-test-0688-gt	verdict	medhallu-test-0688	0.001754	1.5416502081789076	factual	0.95	factual	correct	ok	factual	released	option_probability		gt
Haiku 4.5	medhallu	test	medhallu-test-0688-hal	verdict	medhallu-test-0688	0.001728	1.0602283750195056	hallucinated	0.85	hallucinated	correct	ok	hallucinated	released	option_probability		hal
Haiku 4.5	medhallu	test	medhallu-test-0689-gt	verdict	medhallu-test-0689	0.001809	1.1100540000479668	factual	0.95	factual	correct	ok	factual	released	option_probability		gt
Haiku 4.5	medhallu	test	medhallu-test-0689-hal	verdict	medhallu-test-0689	0.001798	1.5628842499572784	hallucinated	0.95	hallucinated	correct	ok	hallucinated	released	option_probability		hal
Haiku 4.5	medhallu	test	medhallu-test-0690-gt	verdict	medhallu-test-0690	0.001811	1.619714334141463	factual	0.92	factual	correct	ok	factual	released	option_probability		gt
Haiku 4.5	medhallu	test	medhallu-test-0690-hal	verdict	medhallu-test-0690	0.001808	1.0860431250184774	hallucinated	0.95	hallucinated	correct	ok	hallucinated	released	option_probability		hal
Haiku 4.5	medhallu	test	medhallu-test-0691-gt	verdict	medhallu-test-0691	0.001903	1.116513084154576	factual	0.92	factual	correct	ok	factual	released	option_probability		gt
Haiku 4.5	medhallu	test	medhallu-test-0691-hal	verdict	medhallu-test-0691	0.001857	1.051189542049542	hallucinated	0.95	hallucinated	correct	ok	hallucinated	released	option_probability		hal
Haiku 4.5	medhallu	test	medhallu-test-0692-gt	verdict	medhallu-test-0692	0.001891	1.094036208000034	factual	0.95	factual	correct	ok	factual	released	option_probability		gt
Haiku 4.5	medhallu	test	medhallu-test-0692-hal	verdict	medhallu-test-0692	0.001864	1.1040051251184195	hallucinated	0.85	hallucinated	correct	ok	hallucinated	released	option_probability		hal
Haiku 4.5	medhallu	test	medhallu-test-0693-gt	verdict	medhallu-test-0693	0.001719	1.5453144169878215	factual	0.95	factual	correct	ok	factual	released	option_probability		gt
Haiku 4.5	medhallu	test	medhallu-test-0693-hal	verdict	medhallu-test-0693	0.001706	1.073970332974568	hallucinated	0.72	hallucinated	correct	ok	hallucinated	released	option_probability		hal
Haiku 4.5	medhallu	test	medhallu-test-0694-gt	verdict	medhallu-test-0694	0.001539	1.6029030410572886	factual	0.95	factual	correct	ok	factual	released	option_probability		gt
Haiku 4.5	medhallu	test	medhallu-test-0694-hal	verdict	medhallu-test-0694	0.00153	1.5693167499266565	hallucinated	0.95	hallucinated	correct	ok	hallucinated	released	option_probability		hal
Haiku 4.5	medhallu	test	medhallu-test-0695-gt	verdict	medhallu-test-0695	0.001938	1.5837018750607967	factual	0.92	factual	correct	ok	factual	released	option_probability		gt
Haiku 4.5	medhallu	test	medhallu-test-0695-hal	verdict	medhallu-test-0695	0.00194	1.0744831669144332	hallucinated	0.98	hallucinated	correct	ok	hallucinated	released	option_probability		hal
Haiku 4.5	medhallu	test	medhallu-test-0696-gt	verdict	medhallu-test-0696	0.001634	1.3874524161219597	factual	0.95	factual	correct	ok	factual	released	option_probability		gt
Haiku 4.5	medhallu	test	medhallu-test-0696-hal	verdict	medhallu-test-0696	0.001639	1.0338609160389751	hallucinated	0.95	hallucinated	correct	ok	hallucinated	released	option_probability		hal
Haiku 4.5	medhallu	test	medhallu-test-0697-gt	verdict	medhallu-test-0697	0.001653	1.0778904999606311	factual	0.85	factual	correct	ok	factual	released	option_probability		gt
Haiku 4.5	medhallu	test	medhallu-test-0697-hal	verdict	medhallu-test-0697	0.00164	1.605630167061463	hallucinated	0.85	hallucinated	correct	ok	hallucinated	released	option_probability		hal
Haiku 4.5	medhallu	test	medhallu-test-0698-gt	verdict	medhallu-test-0698	0.001586	1.0872668330557644	hallucinated	0.75	factual	incorrect	ok	factual	released	option_probability		gt
Haiku 4.5	medhallu	test	medhallu-test-0698-hal	verdict	medhallu-test-0698	0.001579	1.6242636661045253	factual	0.92	hallucinated	incorrect	ok	hallucinated	released	option_probability		hal
Haiku 4.5	medhallu	test	medhallu-test-0699-gt	verdict	medhallu-test-0699	0.001676	1.6535391248762608	factual	0.95	factual	correct	ok	factual	released	option_probability		gt
Haiku 4.5	medhallu	test	medhallu-test-0699-hal	verdict	medhallu-test-0699	0.001697	1.6698415419086814	hallucinated	0.85	hallucinated	correct	ok	hallucinated	released	option_probability		hal
Haiku 4.5	medhallu	test	medhallu-test-0700-gt	verdict	medhallu-test-0700	0.001766	1.0868117918726057	factual	0.95	factual	correct	ok	factual	released	option_probability		gt
Haiku 4.5	medhallu	test	medhallu-test-0700-hal	verdict	medhallu-test-0700	0.001768	1.6392938329372555	hallucinated	0.99	hallucinated	correct	ok	hallucinated	released	option_probability		hal
Haiku 4.5	medhallu	test	medhallu-test-0701-gt	verdict	medhallu-test-0701	0.001721	1.6526789159979671	factual	0.95	factual	correct	ok	factual	released	option_probability		gt
Haiku 4.5	medhallu	test	medhallu-test-0701-hal	verdict	medhallu-test-0701	0.001717	1.5932444578502327	hallucinated	0.92	hallucinated	correct	ok	hallucinated	released	option_probability		hal
Haiku 4.5	medhallu	test	medhallu-test-0702-gt	verdict	medhallu-test-0702	0.001788	1.6007672501727939	factual	0.85	factual	correct	ok	factual	released	option_probability		gt
Haiku 4.5	medhallu	test	medhallu-test-0702-hal	verdict	medhallu-test-0702	0.001824	1.1231564171612263	hallucinated	0.75	hallucinated	correct	ok	hallucinated	released	option_probability		hal
Haiku 4.5	medhallu	test	medhallu-test-0703-gt	verdict	medhallu-test-0703	0.001653	1.5028494999278337	factual	0.85	factual	correct	ok	factual	released	option_probability		gt
Haiku 4.5	medhallu	test	medhallu-test-0703-hal	verdict	medhallu-test-0703	0.001632	1.6963942910078913	hallucinated	0.75	hallucinated	correct	ok	hallucinated	released	option_probability		hal
Haiku 4.5	medhallu	test	medhallu-test-0704-gt	verdict	medhallu-test-0704	0.001772	1.1331474999897182	factual	0.95	factual	correct	ok	factual	released	option_probability		gt
Haiku 4.5	medhallu	test	medhallu-test-0704-hal	verdict	medhallu-test-0704	0.001753	1.083566416054964	factual	0.95	hallucinated	incorrect	ok	hallucinated	released	option_probability		hal
Haiku 4.5	medhallu	test	medhallu-test-0705-gt	verdict	medhallu-test-0705	0.001692	1.558463416993618	factual	0.95	factual	correct	ok	factual	released	option_probability		gt
Haiku 4.5	medhallu	test	medhallu-test-0705-hal	verdict	medhallu-test-0705	0.001709	1.64850675011985	hallucinated	0.95	hallucinated	correct	ok	hallucinated	released	option_probability		hal
Haiku 4.5	medhallu	test	medhallu-test-0706-gt	verdict	medhallu-test-0706	0.001788	1.5957320409361273	factual	0.92	factual	correct	ok	factual	released	option_probability		gt
Haiku 4.5	medhallu	test	medhallu-test-0706-hal	verdict	medhallu-test-0706	0.001798	1.092912666965276	hallucinated	0.75	hallucinated	correct	ok	hallucinated	released	option_probability		hal
Haiku 4.5	medhallu	test	medhallu-test-0707-gt	verdict	medhallu-test-0707	0.001664	1.5364847499877214	factual	0.92	factual	correct	ok	factual	released	option_probability		gt
Haiku 4.5	medhallu	test	medhallu-test-0707-hal	verdict	medhallu-test-0707	0.001665	1.5311122501734644	hallucinated	0.95	hallucinated	correct	ok	hallucinated	released	option_probability		hal
Haiku 4.5	medhallu	test	medhallu-test-0708-gt	verdict	medhallu-test-0708	0.001806	1.5440852909814566	factual	0.95	factual	correct	ok	factual	released	option_probability		gt
Haiku 4.5	medhallu	test	medhallu-test-0708-hal	verdict	medhallu-test-0708	0.001744	1.6770154999103397	hallucinated	0.95	hallucinated	correct	ok	hallucinated	released	option_probability		hal
Haiku 4.5	medhallu	test	medhallu-test-0709-gt	verdict	medhallu-test-0709	0.001759	1.5262341250199825	factual	0.92	factual	correct	ok	factual	released	option_probability		gt
Haiku 4.5	medhallu	test	medhallu-test-0709-hal	verdict	medhallu-test-0709	0.001716	1.3208690828178078	hallucinated	0.75	hallucinated	correct	ok	hallucinated	released	option_probability		hal
Haiku 4.5	medhallu	test	medhallu-test-0710-gt	verdict	medhallu-test-0710	0.001644	1.5397992921061814	factual	0.92	factual	correct	ok	factual	released	option_probability		gt
Haiku 4.5	medhallu	test	medhallu-test-0710-hal	verdict	medhallu-test-0710	0.001629	1.6014398750849068	hallucinated	0.75	hallucinated	correct	ok	hallucinated	released	option_probability		hal
Haiku 4.5	medhallu	test	medhallu-test-0711-gt	verdict	medhallu-test-0711	0.001729	1.645630958955735	factual	0.95	factual	correct	ok	factual	released	option_probability		gt
Haiku 4.5	medhallu	test	medhallu-test-0711-hal	verdict	medhallu-test-0711	0.001725	1.0629979581572115	hallucinated	0.95	hallucinated	correct	ok	hallucinated	released	option_probability		hal
Haiku 4.5	medhallu	test	medhallu-test-0712-gt	verdict	medhallu-test-0712	0.001679	1.608153291977942	factual	0.95	factual	correct	ok	factual	released	option_probability		gt
Haiku 4.5	medhallu	test	medhallu-test-0712-hal	verdict	medhallu-test-0712	0.001642	1.5536379998084158	hallucinated	0.85	hallucinated	correct	ok	hallucinated	released	option_probability		hal
Haiku 4.5	medhallu	test	medhallu-test-0713-gt	verdict	medhallu-test-0713	0.001684	1.0186216249130666	factual	0.92	factual	correct	ok	factual	released	option_probability		gt
Haiku 4.5	medhallu	test	medhallu-test-0713-hal	verdict	medhallu-test-0713	0.001667	1.1334807907696813	hallucinated	0.85	hallucinated	correct	ok	hallucinated	released	option_probability		hal
Haiku 4.5	medhallu	test	medhallu-test-0714-gt	verdict	medhallu-test-0714	0.001742	1.0445791250094771	factual	0.92	factual	correct	ok	factual	released	option_probability		gt
Haiku 4.5	medhallu	test	medhallu-test-0714-hal	verdict	medhallu-test-0714	0.001722	1.0637278337962925	hallucinated	0.75	hallucinated	correct	ok	hallucinated	released	option_probability		hal
Haiku 4.5	medhallu	test	medhallu-test-0715-gt	verdict	medhallu-test-0715	0.001733	1.6902681661304086	factual	0.95	factual	correct	ok	factual	released	option_probability		gt
Haiku 4.5	medhallu	test	medhallu-test-0715-hal	verdict	medhallu-test-0715	0.001696	1.6119508750271052	hallucinated	0.95	hallucinated	correct	ok	hallucinated	released	option_probability		hal
Haiku 4.5	medhallu	test	medhallu-test-0716-gt	verdict	medhallu-test-0716	0.001751	1.6049798338208348	factual	0.92	factual	correct	ok	factual	released	option_probability		gt
Haiku 4.5	medhallu	test	medhallu-test-0716-hal	verdict	medhallu-test-0716	0.001753	1.6424317921046168	hallucinated	0.95	hallucinated	correct	ok	hallucinated	released	option_probability		hal
Haiku 4.5	medhallu	test	medhallu-test-0717-gt	verdict	medhallu-test-0717	0.002077	1.7011033750604838	factual	0.95	factual	correct	ok	factual	released	option_probability		gt
Haiku 4.5	medhallu	test	medhallu-test-0717-hal	verdict	medhallu-test-0717	0.002015	1.8092427081428468	hallucinated	0.95	hallucinated	correct	ok	hallucinated	released	option_probability		hal
Haiku 4.5	medhallu	test	medhallu-test-0718-gt	verdict	medhallu-test-0718	0.001591	1.6379536669701338	factual	0.95	factual	correct	ok	factual	released	option_probability		gt
Haiku 4.5	medhallu	test	medhallu-test-0718-hal	verdict	medhallu-test-0718	0.001662	1.110267166979611	hallucinated	0.85	hallucinated	correct	ok	hallucinated	released	option_probability		hal
Haiku 4.5	medhallu	test	medhallu-test-0719-gt	verdict	medhallu-test-0719	0.001694	1.0902807500679046	factual	0.92	factual	correct	ok	factual	released	option_probability		gt
Haiku 4.5	medhallu	test	medhallu-test-0719-hal	verdict	medhallu-test-0719	0.001675	1.0606708331033587	hallucinated	0.85	hallucinated	correct	ok	hallucinated	released	option_probability		hal
Haiku 4.5	medhallu	test	medhallu-test-0720-gt	verdict	medhallu-test-0720	0.001738	1.0749580829869956	factual	0.85	factual	correct	ok	factual	released	option_probability		gt
Haiku 4.5	medhallu	test	medhallu-test-0720-hal	verdict	medhallu-test-0720	0.00175	1.2087438751477748	hallucinated	0.72	hallucinated	correct	ok	hallucinated	released	option_probability		hal
Haiku 4.5	medhallu	test	medhallu-test-0721-gt	verdict	medhallu-test-0721	0.001793	1.0603753328323364	factual	0.85	factual	correct	ok	factual	released	option_probability		gt
Haiku 4.5	medhallu	test	medhallu-test-0721-hal	verdict	medhallu-test-0721	0.0018	1.6746362089179456	factual	0.92	hallucinated	incorrect	ok	hallucinated	released	option_probability		hal
Haiku 4.5	medhallu	test	medhallu-test-0722-gt	verdict	medhallu-test-0722	0.001693	1.1584347910247743	factual	0.92	factual	correct	ok	factual	released	option_probability		gt
Haiku 4.5	medhallu	test	medhallu-test-0722-hal	verdict	medhallu-test-0722	0.001684	1.0825937921181321	hallucinated	0.95	hallucinated	correct	ok	hallucinated	released	option_probability		hal
Haiku 4.5	medhallu	test	medhallu-test-0723-gt	verdict	medhallu-test-0723	0.001593	1.6297720419242978	factual	0.95	factual	correct	ok	factual	released	option_probability		gt
Haiku 4.5	medhallu	test	medhallu-test-0723-hal	verdict	medhallu-test-0723	0.001602	1.1254081660881639	hallucinated	0.98	hallucinated	correct	ok	hallucinated	released	option_probability		hal
Haiku 4.5	medhallu	test	medhallu-test-0724-gt	verdict	medhallu-test-0724	0.001648	1.0712424169760197	factual	0.92	factual	correct	ok	factual	released	option_probability		gt
Haiku 4.5	medhallu	test	medhallu-test-0724-hal	verdict	medhallu-test-0724	0.001621	1.5433831249829382	hallucinated	0.95	hallucinated	correct	ok	hallucinated	released	option_probability		hal
Haiku 4.5	medhallu	test	medhallu-test-0725-gt	verdict	medhallu-test-0725	0.001822	1.091540209017694	factual	0.95	factual	correct	ok	factual	released	option_probability		gt
Haiku 4.5	medhallu	test	medhallu-test-0725-hal	verdict	medhallu-test-0725	0.001783	1.658691915916279	hallucinated	0.85	hallucinated	correct	ok	hallucinated	released	option_probability		hal
Haiku 4.5	medhallu	test	medhallu-test-0726-gt	verdict	medhallu-test-0726	0.001557	1.088034125044942	factual	0.92	factual	correct	ok	factual	released	option_probability		gt
Haiku 4.5	medhallu	test	medhallu-test-0726-hal	verdict	medhallu-test-0726	0.00155	1.5257971670944244	hallucinated	0.85	hallucinated	correct	ok	hallucinated	released	option_probability		hal
Haiku 4.5	medhallu	test	medhallu-test-0727-gt	verdict	medhallu-test-0727	0.001687	1.2047112078871578	factual	0.95	factual	correct	ok	factual	released	option_probability		gt
Haiku 4.5	medhallu	test	medhallu-test-0727-hal	verdict	medhallu-test-0727	0.001833	1.1215014590416104	hallucinated	0.85	hallucinated	correct	ok	hallucinated	released	option_probability		hal
Haiku 4.5	medhallu	test	medhallu-test-0728-gt	verdict	medhallu-test-0728	0.001669	1.6024930840358138	factual	0.92	factual	correct	ok	factual	released	option_probability		gt
Haiku 4.5	medhallu	test	medhallu-test-0728-hal	verdict	medhallu-test-0728	0.001683	1.623460500035435	hallucinated	0.72	hallucinated	correct	ok	hallucinated	released	option_probability		hal
Haiku 4.5	medhallu	test	medhallu-test-0729-gt	verdict	medhallu-test-0729	0.001897	1.1362219168804586	factual	0.95	factual	correct	ok	factual	released	option_probability		gt
Haiku 4.5	medhallu	test	medhallu-test-0729-hal	verdict	medhallu-test-0729	0.001884	1.0998415418434888	hallucinated	0.95	hallucinated	correct	ok	hallucinated	released	option_probability		hal
Haiku 4.5	medhallu	test	medhallu-test-0730-gt	verdict	medhallu-test-0730	0.001735	1.5429757090751082	factual	0.95	factual	correct	ok	factual	released	option_probability		gt
Haiku 4.5	medhallu	test	medhallu-test-0730-hal	verdict	medhallu-test-0730	0.0017	1.086360374931246	hallucinated	0.92	hallucinated	correct	ok	hallucinated	released	option_probability		hal
Haiku 4.5	medhallu	test	medhallu-test-0731-gt	verdict	medhallu-test-0731	0.001595	1.6279781670309603	factual	0.85	factual	correct	ok	factual	released	option_probability		gt
Haiku 4.5	medhallu	test	medhallu-test-0731-hal	verdict	medhallu-test-0731	0.001548	1.649043083190918	hallucinated	0.95	hallucinated	correct	ok	hallucinated	released	option_probability		hal
Haiku 4.5	medhallu	test	medhallu-test-0732-gt	verdict	medhallu-test-0732	0.001886	1.5737159161362797	factual	0.95	factual	correct	ok	factual	released	option_probability		gt
Haiku 4.5	medhallu	test	medhallu-test-0732-hal	verdict	medhallu-test-0732	0.00188	1.594746083021164	hallucinated	0.99	hallucinated	correct	ok	hallucinated	released	option_probability		hal
Haiku 4.5	medhallu	test	medhallu-test-0733-gt	verdict	medhallu-test-0733	0.001773	1.5682569579221308	factual	0.95	factual	correct	ok	factual	released	option_probability		gt
Haiku 4.5	medhallu	test	medhallu-test-0733-hal	verdict	medhallu-test-0733	0.001772	1.6308381659910083	hallucinated	0.95	hallucinated	correct	ok	hallucinated	released	option_probability		hal
Haiku 4.5	medhallu	test	medhallu-test-0734-gt	verdict	medhallu-test-0734	0.001656	1.5721884581726044	factual	0.95	factual	correct	ok	factual	released	option_probability		gt
Haiku 4.5	medhallu	test	medhallu-test-0734-hal	verdict	medhallu-test-0734	0.001648	1.0833129161037505	hallucinated	0.98	hallucinated	correct	ok	hallucinated	released	option_probability		hal
Haiku 4.5	medhallu	test	medhallu-test-0735-gt	verdict	medhallu-test-0735	0.001741	1.0904738327953964	factual	0.92	factual	correct	ok	factual	released	option_probability		gt
Haiku 4.5	medhallu	test	medhallu-test-0735-hal	verdict	medhallu-test-0735	0.001723	1.6734195000026375	hallucinated	0.99	hallucinated	correct	ok	hallucinated	released	option_probability		hal
Haiku 4.5	medhallu	test	medhallu-test-0736-gt	verdict	medhallu-test-0736	0.001822	1.5023522078990936	factual	0.95	factual	correct	ok	factual	released	option_probability		gt
Haiku 4.5	medhallu	test	medhallu-test-0736-hal	verdict	medhallu-test-0736	0.001772	1.575301832985133	hallucinated	0.95	hallucinated	correct	ok	hallucinated	released	option_probability		hal
Haiku 4.5	medhallu	test	medhallu-test-0737-gt	verdict	medhallu-test-0737	0.001833	1.0705959170591086	factual	0.92	factual	correct	ok	factual	released	option_probability		gt
Haiku 4.5	medhallu	test	medhallu-test-0737-hal	verdict	medhallu-test-0737	0.001837	1.5577058328781277	hallucinated	0.72	hallucinated	correct	ok	hallucinated	released	option_probability		hal
Haiku 4.5	medhallu	test	medhallu-test-0738-gt	verdict	medhallu-test-0738	0.001983	1.6628726250492036	factual	0.95	factual	correct	ok	factual	released	option_probability		gt
Haiku 4.5	medhallu	test	medhallu-test-0738-hal	verdict	medhallu-test-0738	0.00194	1.0686164170037955	hallucinated	0.95	hallucinated	correct	ok	hallucinated	released	option_probability		hal
Haiku 4.5	medhallu	test	medhallu-test-0739-gt	verdict	medhallu-test-0739	0.001751	1.6237025000154972	factual	0.85	factual	correct	ok	factual	released	option_probability		gt
Haiku 4.5	medhallu	test	medhallu-test-0739-hal	verdict	medhallu-test-0739	0.001703	1.6314963749609888	hallucinated	0.75	hallucinated	correct	ok	hallucinated	released	option_probability		hal
Haiku 4.5	medhallu	test	medhallu-test-0740-gt	verdict	medhallu-test-0740	0.001821	1.0622428338974714	factual	0.95	factual	correct	ok	factual	released	option_probability		gt
Haiku 4.5	medhallu	test	medhallu-test-0740-hal	verdict	medhallu-test-0740	0.001802	1.5866357909981161	hallucinated	0.95	hallucinated	correct	ok	hallucinated	released	option_probability		hal
Haiku 4.5	medhallu	test	medhallu-test-0741-gt	verdict	medhallu-test-0741	0.001614	1.0907221250236034	factual	0.95	factual	correct	ok	factual	released	option_probability		gt
Haiku 4.5	medhallu	test	medhallu-test-0741-hal	verdict	medhallu-test-0741	0.001611	1.0778481250163168	hallucinated	0.75	hallucinated	correct	ok	hallucinated	released	option_probability		hal
Haiku 4.5	medhallu	test	medhallu-test-0742-gt	verdict	medhallu-test-0742	0.001882	1.0484989581163973	factual	0.95	factual	correct	ok	factual	released	option_probability		gt
Haiku 4.5	medhallu	test	medhallu-test-0742-hal	verdict	medhallu-test-0742	0.00187	1.5214624169748276	hallucinated	0.95	hallucinated	correct	ok	hallucinated	released	option_probability		hal
Haiku 4.5	medhallu	test	medhallu-test-0743-gt	verdict	medhallu-test-0743	0.001625	1.5061031670775265	factual	0.95	factual	correct	ok	factual	released	option_probability		gt
Haiku 4.5	medhallu	test	medhallu-test-0743-hal	verdict	medhallu-test-0743	0.001597	1.061279500136152	hallucinated	0.95	hallucinated	correct	ok	hallucinated	released	option_probability		hal
Haiku 4.5	medhallu	test	medhallu-test-0744-gt	verdict	medhallu-test-0744	0.001679	1.055711249820888	factual	0.92	factual	correct	ok	factual	released	option_probability		gt
Haiku 4.5	medhallu	test	medhallu-test-0744-hal	verdict	medhallu-test-0744	0.001689	1.1122182079125196	hallucinated	0.95	hallucinated	correct	ok	hallucinated	released	option_probability		hal
Haiku 4.5	medhallu	test	medhallu-test-0745-gt	verdict	medhallu-test-0745	0.001744	1.061241582967341	factual	0.95	factual	correct	ok	factual	released	option_probability		gt
Haiku 4.5	medhallu	test	medhallu-test-0745-hal	verdict	medhallu-test-0745	0.00175	1.0749797499738634	hallucinated	0.95	hallucinated	correct	ok	hallucinated	released	option_probability		hal
Haiku 4.5	medhallu	test	medhallu-test-0746-gt	verdict	medhallu-test-0746	0.001702	1.0691533328499645	factual	0.95	factual	correct	ok	factual	released	option_probability		gt
Haiku 4.5	medhallu	test	medhallu-test-0746-hal	verdict	medhallu-test-0746	0.001696	1.0731617498677224	hallucinated	0.85	hallucinated	correct	ok	hallucinated	released	option_probability		hal
Haiku 4.5	medhallu	test	medhallu-test-0747-gt	verdict	medhallu-test-0747	0.001729	1.4729506250005215	factual	0.95	factual	correct	ok	factual	released	option_probability		gt
Haiku 4.5	medhallu	test	medhallu-test-0747-hal	verdict	medhallu-test-0747	0.001704	1.075144917005673	factual	0.95	hallucinated	incorrect	ok	hallucinated	released	option_probability		hal
Haiku 4.5	medhallu	test	medhallu-test-0748-gt	verdict	medhallu-test-0748	0.001786	1.588413791032508	factual	0.95	factual	correct	ok	factual	released	option_probability		gt
Haiku 4.5	medhallu	test	medhallu-test-0748-hal	verdict	medhallu-test-0748	0.001765	1.5860221250914037	hallucinated	0.85	hallucinated	correct	ok	hallucinated	released	option_probability		hal
Haiku 4.5	medhallu	test	medhallu-test-0749-gt	verdict	medhallu-test-0749	0.001795	1.5562682920135558	factual	0.95	factual	correct	ok	factual	released	option_probability		gt
Haiku 4.5	medhallu	test	medhallu-test-0749-hal	verdict	medhallu-test-0749	0.001813	1.467387625016272	hallucinated	0.95	hallucinated	correct	ok	hallucinated	released	option_probability		hal
Haiku 4.5	medhallu	test	medhallu-test-0750-gt	verdict	medhallu-test-0750	0.001773	1.4985235000494868	factual	0.95	factual	correct	ok	factual	released	option_probability		gt
Haiku 4.5	medhallu	test	medhallu-test-0750-hal	verdict	medhallu-test-0750	0.001805	1.5809557079337537	hallucinated	0.72	hallucinated	correct	ok	hallucinated	released	option_probability		hal
Haiku 4.5	medhallu	test	medhallu-test-0751-gt	verdict	medhallu-test-0751	0.001743	1.6215084169525653	factual	0.95	factual	correct	ok	factual	released	option_probability		gt
Haiku 4.5	medhallu	test	medhallu-test-0751-hal	verdict	medhallu-test-0751	0.001716	1.048867082921788	hallucinated	0.95	hallucinated	correct	ok	hallucinated	released	option_probability		hal
Haiku 4.5	medhallu	test	medhallu-test-0752-gt	verdict	medhallu-test-0752	0.001956	1.075489667011425	factual	0.95	factual	correct	ok	factual	released	option_probability		gt
Haiku 4.5	medhallu	test	medhallu-test-0752-hal	verdict	medhallu-test-0752	0.001955	1.0858155840542167	hallucinated	0.95	hallucinated	correct	ok	hallucinated	released	option_probability		hal
Haiku 4.5	medhallu	test	medhallu-test-0753-gt	verdict	medhallu-test-0753	0.001629	1.088497124845162	factual	0.85	factual	correct	ok	factual	released	option_probability		gt
Haiku 4.5	medhallu	test	medhallu-test-0753-hal	verdict	medhallu-test-0753	0.001606	1.082161334110424	hallucinated	0.95	hallucinated	correct	ok	hallucinated	released	option_probability		hal
Haiku 4.5	medhallu	test	medhallu-test-0754-gt	verdict	medhallu-test-0754	0.001657	1.1071400840301067	factual	0.95	factual	correct	ok	factual	released	option_probability		gt
Haiku 4.5	medhallu	test	medhallu-test-0754-hal	verdict	medhallu-test-0754	0.001649	1.5847700000740588	hallucinated	0.75	hallucinated	correct	ok	hallucinated	released	option_probability		hal
Haiku 4.5	medhallu	test	medhallu-test-0755-gt	verdict	medhallu-test-0755	0.001572	1.0608434579335153	factual	0.92	factual	correct	ok	factual	released	option_probability		gt
Haiku 4.5	medhallu	test	medhallu-test-0755-hal	verdict	medhallu-test-0755	0.001594	1.30833191704005	hallucinated	0.72	hallucinated	correct	ok	hallucinated	released	option_probability		hal
Haiku 4.5	medhallu	test	medhallu-test-0756-gt	verdict	medhallu-test-0756	0.001573	1.0831425830256194	factual	0.92	factual	correct	ok	factual	released	option_probability		gt
Haiku 4.5	medhallu	test	medhallu-test-0756-hal	verdict	medhallu-test-0756	0.00154	1.0462575000710785	hallucinated	0.95	hallucinated	correct	ok	hallucinated	released	option_probability		hal
Haiku 4.5	medhallu	test	medhallu-test-0757-gt	verdict	medhallu-test-0757	0.001718	1.0703461659140885	factual	0.95	factual	correct	ok	factual	released	option_probability		gt
Haiku 4.5	medhallu	test	medhallu-test-0757-hal	verdict	medhallu-test-0757	0.001734	1.5449730418622494	hallucinated	0.85	hallucinated	correct	ok	hallucinated	released	option_probability		hal
Haiku 4.5	medhallu	test	medhallu-test-0758-gt	verdict	medhallu-test-0758	0.001698	1.0484025001060218	factual	0.92	factual	correct	ok	factual	released	option_probability		gt
Haiku 4.5	medhallu	test	medhallu-test-0758-hal	verdict	medhallu-test-0758	0.001697	1.5835946251172572	hallucinated	0.95	hallucinated	correct	ok	hallucinated	released	option_probability		hal
Haiku 4.5	medhallu	test	medhallu-test-0759-gt	verdict	medhallu-test-0759	0.001694	1.0756186249200255	factual	0.95	factual	correct	ok	factual	released	option_probability		gt
Haiku 4.5	medhallu	test	medhallu-test-0759-hal	verdict	medhallu-test-0759	0.001699	1.58616316691041	hallucinated	0.98	hallucinated	correct	ok	hallucinated	released	option_probability		hal
Haiku 4.5	medhallu	test	medhallu-test-0760-gt	verdict	medhallu-test-0760	0.001917	1.6157541670836508	factual	0.95	factual	correct	ok	factual	released	option_probability		gt
Haiku 4.5	medhallu	test	medhallu-test-0760-hal	verdict	medhallu-test-0760	0.001911	1.046982750063762	hallucinated	0.95	hallucinated	correct	ok	hallucinated	released	option_probability		hal
Haiku 4.5	medhallu	test	medhallu-test-0761-gt	verdict	medhallu-test-0761	0.001702	1.0659185000695288	factual	0.95	factual	correct	ok	factual	released	option_probability		gt
Haiku 4.5	medhallu	test	medhallu-test-0761-hal	verdict	medhallu-test-0761	0.001718	1.539290666114539	hallucinated	0.75	hallucinated	correct	ok	hallucinated	released	option_probability		hal
Haiku 4.5	medhallu	test	medhallu-test-0762-gt	verdict	medhallu-test-0762	0.001803	1.07277120789513	factual	0.95	factual	correct	ok	factual	released	option_probability		gt
Haiku 4.5	medhallu	test	medhallu-test-0762-hal	verdict	medhallu-test-0762	0.001799	1.5932358328718692	hallucinated	0.95	hallucinated	correct	ok	hallucinated	released	option_probability		hal
Haiku 4.5	medhallu	test	medhallu-test-0763-gt	verdict	medhallu-test-0763	0.001783	1.531300709117204	factual	0.95	factual	correct	ok	factual	released	option_probability		gt
Haiku 4.5	medhallu	test	medhallu-test-0763-hal	verdict	medhallu-test-0763	0.001763	1.793965458869934	hallucinated	0.85	hallucinated	correct	ok	hallucinated	released	option_probability		hal
Haiku 4.5	medhallu	test	medhallu-test-0764-gt	verdict	medhallu-test-0764	0.001805	1.6029199161566794	factual	0.95	factual	correct	ok	factual	released	option_probability		gt
Haiku 4.5	medhallu	test	medhallu-test-0764-hal	verdict	medhallu-test-0764	0.001814	1.0634563330095261	hallucinated	0.95	hallucinated	correct	ok	hallucinated	released	option_probability		hal
Haiku 4.5	medhallu	test	medhallu-test-0765-gt	verdict	medhallu-test-0765	0.001697	1.0438424579333514	factual	0.92	factual	correct	ok	factual	released	option_probability		gt
Haiku 4.5	medhallu	test	medhallu-test-0765-hal	verdict	medhallu-test-0765	0.001695	1.6116365829948336	hallucinated	0.85	hallucinated	correct	ok	hallucinated	released	option_probability		hal
Haiku 4.5	medhallu	test	medhallu-test-0766-gt	verdict	medhallu-test-0766	0.001665	1.5253261250909418	factual	0.95	factual	correct	ok	factual	released	option_probability		gt
Haiku 4.5	medhallu	test	medhallu-test-0766-hal	verdict	medhallu-test-0766	0.001606	1.5303250830620527	hallucinated	0.85	hallucinated	correct	ok	hallucinated	released	option_probability		hal
Haiku 4.5	medhallu	test	medhallu-test-0767-gt	verdict	medhallu-test-0767	0.001819	1.567989209201187	factual	0.95	factual	correct	ok	factual	released	option_probability		gt
Haiku 4.5	medhallu	test	medhallu-test-0767-hal	verdict	medhallu-test-0767	0.001818	1.1306685828603804	factual	0.95	hallucinated	incorrect	ok	hallucinated	released	option_probability		hal
Haiku 4.5	medhallu	test	medhallu-test-0768-gt	verdict	medhallu-test-0768	0.001762	1.6967047092039138	factual	0.95	factual	correct	ok	factual	released	option_probability		gt
Haiku 4.5	medhallu	test	medhallu-test-0768-hal	verdict	medhallu-test-0768	0.001749	1.598464250098914	hallucinated	0.75	hallucinated	correct	ok	hallucinated	released	option_probability		hal
Haiku 4.5	medhallu	test	medhallu-test-0769-gt	verdict	medhallu-test-0769	0.001797	1.0951513750478625	factual	0.95	factual	correct	ok	factual	released	option_probability		gt
Haiku 4.5	medhallu	test	medhallu-test-0769-hal	verdict	medhallu-test-0769	0.001784	1.052516457857564	hallucinated	0.75	hallucinated	correct	ok	hallucinated	released	option_probability		hal
Haiku 4.5	medhallu	test	medhallu-test-0770-gt	verdict	medhallu-test-0770	0.001614	1.0530695421621203	factual	0.95	factual	correct	ok	factual	released	option_probability		gt
Haiku 4.5	medhallu	test	medhallu-test-0770-hal	verdict	medhallu-test-0770	0.001622	1.5328539169859141	hallucinated	0.85	hallucinated	correct	ok	hallucinated	released	option_probability		hal
Haiku 4.5	medhallu	test	medhallu-test-0771-gt	verdict	medhallu-test-0771	0.001768	1.0492208749055862	factual	0.92	factual	correct	ok	factual	released	option_probability		gt
Haiku 4.5	medhallu	test	medhallu-test-0771-hal	verdict	medhallu-test-0771	0.00175	1.0663514588959515	hallucinated	0.75	hallucinated	correct	ok	hallucinated	released	option_probability		hal
Haiku 4.5	medhallu	test	medhallu-test-0772-gt	verdict	medhallu-test-0772	0.001641	1.0557386248838156	factual	0.92	factual	correct	ok	factual	released	option_probability		gt
Haiku 4.5	medhallu	test	medhallu-test-0772-hal	verdict	medhallu-test-0772	0.001629	1.065951915923506	hallucinated	0.95	hallucinated	correct	ok	hallucinated	released	option_probability		hal
Haiku 4.5	medhallu	test	medhallu-test-0773-gt	verdict	medhallu-test-0773	0.001781	1.0673577920533717	factual	0.95	factual	correct	ok	factual	released	option_probability		gt
Haiku 4.5	medhallu	test	medhallu-test-0773-hal	verdict	medhallu-test-0773	0.001791	1.5243490831926465	hallucinated	0.95	hallucinated	correct	ok	hallucinated	released	option_probability		hal
Haiku 4.5	medhallu	test	medhallu-test-0774-gt	verdict	medhallu-test-0774	0.001793	1.6312532080337405	factual	0.95	factual	correct	ok	factual	released	option_probability		gt
Haiku 4.5	medhallu	test	medhallu-test-0774-hal	verdict	medhallu-test-0774	0.001835	1.0857726249378175	hallucinated	0.95	hallucinated	correct	ok	hallucinated	released	option_probability		hal
Haiku 4.5	medhallu	test	medhallu-test-0775-gt	verdict	medhallu-test-0775	0.002271	1.1035608749371022	factual	0.95	factual	correct	ok	factual	released	option_probability		gt
Haiku 4.5	medhallu	test	medhallu-test-0775-hal	verdict	medhallu-test-0775	0.00224	1.6946361251175404	hallucinated	0.95	hallucinated	correct	ok	hallucinated	released	option_probability		hal
Haiku 4.5	medhallu	test	medhallu-test-0776-gt	verdict	medhallu-test-0776	0.001718	1.6452136251609772	factual	0.92	factual	correct	ok	factual	released	option_probability		gt
Haiku 4.5	medhallu	test	medhallu-test-0776-hal	verdict	medhallu-test-0776	0.001735	1.592847708845511	hallucinated	0.95	hallucinated	correct	ok	hallucinated	released	option_probability		hal
Haiku 4.5	medhallu	test	medhallu-test-0777-gt	verdict	medhallu-test-0777	0.001715	1.042719041928649	factual	0.95	factual	correct	ok	factual	released	option_probability		gt
Haiku 4.5	medhallu	test	medhallu-test-0777-hal	verdict	medhallu-test-0777	0.001676	1.085654207970947	hallucinated	0.95	hallucinated	correct	ok	hallucinated	released	option_probability		hal
Haiku 4.5	medhallu	test	medhallu-test-0778-gt	verdict	medhallu-test-0778	0.001614	1.0742638751398772	hallucinated	0.72	factual	incorrect	ok	factual	released	option_probability		gt
Haiku 4.5	medhallu	test	medhallu-test-0778-hal	verdict	medhallu-test-0778	0.001605	1.6152838750276715	hallucinated	0.95	hallucinated	correct	ok	hallucinated	released	option_probability		hal
Haiku 4.5	medhallu	test	medhallu-test-0779-gt	verdict	medhallu-test-0779	0.001621	1.3129402920603752	factual	0.92	factual	correct	ok	factual	released	option_probability		gt
Haiku 4.5	medhallu	test	medhallu-test-0779-hal	verdict	medhallu-test-0779	0.001614	1.077094541862607	hallucinated	0.95	hallucinated	correct	ok	hallucinated	released	option_probability		hal
Haiku 4.5	medhallu	test	medhallu-test-0780-gt	verdict	medhallu-test-0780	0.001735	1.0489715421572328	hallucinated	0.85	factual	incorrect	ok	factual	released	option_probability		gt
Haiku 4.5	medhallu	test	medhallu-test-0780-hal	verdict	medhallu-test-0780	0.001687	1.1054272081237286	hallucinated	0.95	hallucinated	correct	ok	hallucinated	released	option_probability		hal
Haiku 4.5	medhallu	test	medhallu-test-0781-gt	verdict	medhallu-test-0781	0.00171	1.568524458212778	factual	0.95	factual	correct	ok	factual	released	option_probability		gt
Haiku 4.5	medhallu	test	medhallu-test-0781-hal	verdict	medhallu-test-0781	0.0017	1.5893012501765043	hallucinated	0.85	hallucinated	correct	ok	hallucinated	released	option_probability		hal
Haiku 4.5	medhallu	test	medhallu-test-0782-gt	verdict	medhallu-test-0782	0.001775	1.1143112920690328	factual	0.95	factual	correct	ok	factual	released	option_probability		gt
Haiku 4.5	medhallu	test	medhallu-test-0782-hal	verdict	medhallu-test-0782	0.001743	1.6241196249611676	hallucinated	0.95	hallucinated	correct	ok	hallucinated	released	option_probability		hal
Haiku 4.5	medhallu	test	medhallu-test-0783-gt	verdict	medhallu-test-0783	0.001885	1.5104937078431249	factual	0.95	factual	correct	ok	factual	released	option_probability		gt
Haiku 4.5	medhallu	test	medhallu-test-0783-hal	verdict	medhallu-test-0783	0.001882	1.562200249871239	hallucinated	0.98	hallucinated	correct	ok	hallucinated	released	option_probability		hal
Haiku 4.5	medhallu	test	medhallu-test-0784-gt	verdict	medhallu-test-0784	0.001669	1.585289458045736	factual	0.92	factual	correct	ok	factual	released	option_probability		gt
Haiku 4.5	medhallu	test	medhallu-test-0784-hal	verdict	medhallu-test-0784	0.00164	1.1140539159532636	factual	0.85	hallucinated	incorrect	ok	hallucinated	released	option_probability		hal
Haiku 4.5	medhallu	test	medhallu-test-0785-gt	verdict	medhallu-test-0785	0.001618	1.6819835840724409	factual	0.95	factual	correct	ok	factual	released	option_probability		gt
Haiku 4.5	medhallu	test	medhallu-test-0785-hal	verdict	medhallu-test-0785	0.001652	1.071479625068605	hallucinated	0.75	hallucinated	correct	ok	hallucinated	released	option_probability		hal
Haiku 4.5	medhallu	test	medhallu-test-0786-gt	verdict	medhallu-test-0786	0.001662	1.384693041909486	factual	0.85	factual	correct	ok	factual	released	option_probability		gt
Haiku 4.5	medhallu	test	medhallu-test-0786-hal	verdict	medhallu-test-0786	0.001659	1.5112198749557137	hallucinated	0.98	hallucinated	correct	ok	hallucinated	released	option_probability		hal
Haiku 4.5	medhallu	test	medhallu-test-0787-gt	verdict	medhallu-test-0787	0.001761	1.4999328749254346	factual	0.95	factual	correct	ok	factual	released	option_probability		gt
Haiku 4.5	medhallu	test	medhallu-test-0787-hal	verdict	medhallu-test-0787	0.001767	1.6752307920251042	hallucinated	0.95	hallucinated	correct	ok	hallucinated	released	option_probability		hal
Haiku 4.5	medhallu	test	medhallu-test-0788-gt	verdict	medhallu-test-0788	0.001742	1.5196880840230733	factual	0.95	factual	correct	ok	factual	released	option_probability		gt
Haiku 4.5	medhallu	test	medhallu-test-0788-hal	verdict	medhallu-test-0788	0.001731	1.1125583329703659	hallucinated	0.92	hallucinated	correct	ok	hallucinated	released	option_probability		hal
Haiku 4.5	medhallu	test	medhallu-test-0789-gt	verdict	medhallu-test-0789	0.001789	1.0417001671157777	factual	0.92	factual	correct	ok	factual	released	option_probability		gt
Haiku 4.5	medhallu	test	medhallu-test-0789-hal	verdict	medhallu-test-0789	0.001774	1.5826251660473645	hallucinated	0.95	hallucinated	correct	ok	hallucinated	released	option_probability		hal
Haiku 4.5	medhallu	test	medhallu-test-0790-gt	verdict	medhallu-test-0790	0.001832	1.1411942499689758	factual	0.95	factual	correct	ok	factual	released	option_probability		gt
Haiku 4.5	medhallu	test	medhallu-test-0790-hal	verdict	medhallu-test-0790	0.001842	1.085669375024736	hallucinated	0.95	hallucinated	correct	ok	hallucinated	released	option_probability		hal
Haiku 4.5	medhallu	test	medhallu-test-0791-gt	verdict	medhallu-test-0791	0.001787	1.6605640831403434	factual	0.95	factual	correct	ok	factual	released	option_probability		gt
Haiku 4.5	medhallu	test	medhallu-test-0791-hal	verdict	medhallu-test-0791	0.001804	1.077506500063464	hallucinated	0.75	hallucinated	correct	ok	hallucinated	released	option_probability		hal
Haiku 4.5	medhallu	test	medhallu-test-0792-gt	verdict	medhallu-test-0792	0.001747	1.0570572500582784	factual	0.92	factual	correct	ok	factual	released	option_probability		gt
Haiku 4.5	medhallu	test	medhallu-test-0792-hal	verdict	medhallu-test-0792	0.001745	1.057602958055213	hallucinated	0.75	hallucinated	correct	ok	hallucinated	released	option_probability		hal
Haiku 4.5	medhallu	test	medhallu-test-0793-gt	verdict	medhallu-test-0793	0.001749	1.3348021667916328	factual	0.92	factual	correct	ok	factual	released	option_probability		gt
Haiku 4.5	medhallu	test	medhallu-test-0793-hal	verdict	medhallu-test-0793	0.001754	1.0606990000233054	hallucinated	0.95	hallucinated	correct	ok	hallucinated	released	option_probability		hal
Haiku 4.5	medhallu	test	medhallu-test-0794-gt	verdict	medhallu-test-0794	0.001653	1.0867163338698447	factual	0.85	factual	correct	ok	factual	released	option_probability		gt
Haiku 4.5	medhallu	test	medhallu-test-0794-hal	verdict	medhallu-test-0794	0.001636	1.0834599158260971	hallucinated	0.85	hallucinated	correct	ok	hallucinated	released	option_probability		hal
Haiku 4.5	medhallu	test	medhallu-test-0795-gt	verdict	medhallu-test-0795	0.001615	1.484341457951814	factual	0.95	factual	correct	ok	factual	released	option_probability		gt
Haiku 4.5	medhallu	test	medhallu-test-0795-hal	verdict	medhallu-test-0795	0.001621	1.0471657498273998	hallucinated	0.95	hallucinated	correct	ok	hallucinated	released	option_probability		hal
Haiku 4.5	medhallu	test	medhallu-test-0796-gt	verdict	medhallu-test-0796	0.001619	1.7193778750952333	factual	0.95	factual	correct	ok	factual	released	option_probability		gt
Haiku 4.5	medhallu	test	medhallu-test-0796-hal	verdict	medhallu-test-0796	0.00162	1.615514958044514	hallucinated	0.95	hallucinated	correct	ok	hallucinated	released	option_probability		hal
Haiku 4.5	medhallu	test	medhallu-test-0797-gt	verdict	medhallu-test-0797	0.001865	1.5627382500097156	factual	0.92	factual	correct	ok	factual	released	option_probability		gt
Haiku 4.5	medhallu	test	medhallu-test-0797-hal	verdict	medhallu-test-0797	0.001829	1.0922560829203576	hallucinated	0.95	hallucinated	correct	ok	hallucinated	released	option_probability		hal
Haiku 4.5	medhallu	test	medhallu-test-0798-gt	verdict	medhallu-test-0798	0.001779	1.0617222501896322	factual	0.92	factual	correct	ok	factual	released	option_probability		gt
Haiku 4.5	medhallu	test	medhallu-test-0798-hal	verdict	medhallu-test-0798	0.001785	1.6247496251016855	hallucinated	0.95	hallucinated	correct	ok	hallucinated	released	option_probability		hal
Haiku 4.5	medhallu	test	medhallu-test-0799-gt	verdict	medhallu-test-0799	0.001703	1.580306249903515	factual	0.75	factual	correct	ok	factual	released	option_probability		gt
Haiku 4.5	medhallu	test	medhallu-test-0799-hal	verdict	medhallu-test-0799	0.001705	1.523088915972039	hallucinated	0.85	hallucinated	correct	ok	hallucinated	released	option_probability		hal
Haiku 4.5	medhallu	test	medhallu-test-0800-gt	verdict	medhallu-test-0800	0.00174	1.6094621249940246	factual	0.92	factual	correct	ok	factual	released	option_probability		gt
Haiku 4.5	medhallu	test	medhallu-test-0800-hal	verdict	medhallu-test-0800	0.001715	1.6500413748435676	hallucinated	0.85	hallucinated	correct	ok	hallucinated	released	option_probability		hal
Haiku 4.5	medhallu	test	medhallu-test-0801-gt	verdict	medhallu-test-0801	0.001736	1.5673269159160554	factual	0.95	factual	correct	ok	factual	released	option_probability		gt
Haiku 4.5	medhallu	test	medhallu-test-0801-hal	verdict	medhallu-test-0801	0.001749	1.1089462500531226	hallucinated	0.95	hallucinated	correct	ok	hallucinated	released	option_probability		hal
Haiku 4.5	medhallu	test	medhallu-test-0802-gt	verdict	medhallu-test-0802	0.001704	1.5509554999880493	factual	0.95	factual	correct	ok	factual	released	option_probability		gt
Haiku 4.5	medhallu	test	medhallu-test-0802-hal	verdict	medhallu-test-0802	0.001705	1.6008362090215087	hallucinated	0.95	hallucinated	correct	ok	hallucinated	released	option_probability		hal
Haiku 4.5	medhallu	test	medhallu-test-0803-gt	verdict	medhallu-test-0803	0.001749	1.552035584114492	factual	0.92	factual	correct	ok	factual	released	option_probability		gt
Haiku 4.5	medhallu	test	medhallu-test-0803-hal	verdict	medhallu-test-0803	0.001735	1.5680521251633763	hallucinated	0.85	hallucinated	correct	ok	hallucinated	released	option_probability		hal
Haiku 4.5	medhallu	test	medhallu-test-0804-gt	verdict	medhallu-test-0804	0.001874	1.0722672080155462	factual	0.95	factual	correct	ok	factual	released	option_probability		gt
Haiku 4.5	medhallu	test	medhallu-test-0804-hal	verdict	medhallu-test-0804	0.00184	1.0666329169180244	hallucinated	0.85	hallucinated	correct	ok	hallucinated	released	option_probability		hal
Haiku 4.5	medhallu	test	medhallu-test-0805-gt	verdict	medhallu-test-0805	0.001548	1.042548832949251	factual	0.95	factual	correct	ok	factual	released	option_probability		gt
Haiku 4.5	medhallu	test	medhallu-test-0805-hal	verdict	medhallu-test-0805	0.001555	1.0933665831107646	factual	0.95	hallucinated	incorrect	ok	hallucinated	released	option_probability		hal
Haiku 4.5	medhallu	test	medhallu-test-0806-gt	verdict	medhallu-test-0806	0.00188	1.123187290970236	factual	0.95	factual	correct	ok	factual	released	option_probability		gt
Haiku 4.5	medhallu	test	medhallu-test-0806-hal	verdict	medhallu-test-0806	0.00186	1.0972435418516397	hallucinated	0.95	hallucinated	correct	ok	hallucinated	released	option_probability		hal
Haiku 4.5	medhallu	test	medhallu-test-0807-gt	verdict	medhallu-test-0807	0.001801	1.0639911249745637	factual	0.95	factual	correct	ok	factual	released	option_probability		gt
Haiku 4.5	medhallu	test	medhallu-test-0807-hal	verdict	medhallu-test-0807	0.001809	1.107041792012751	hallucinated	0.95	hallucinated	correct	ok	hallucinated	released	option_probability		hal
Haiku 4.5	medhallu	test	medhallu-test-0808-gt	verdict	medhallu-test-0808	0.00169	1.6454980841372162	factual	0.95	factual	correct	ok	factual	released	option_probability		gt
Haiku 4.5	medhallu	test	medhallu-test-0808-hal	verdict	medhallu-test-0808	0.001749	1.6821305840276182	hallucinated	0.95	hallucinated	correct	ok	hallucinated	released	option_probability		hal
Haiku 4.5	medhallu	test	medhallu-test-0809-gt	verdict	medhallu-test-0809	0.001644	1.0519924589898437	factual	0.85	factual	correct	ok	factual	released	option_probability		gt
Haiku 4.5	medhallu	test	medhallu-test-0809-hal	verdict	medhallu-test-0809	0.001651	1.0663095831405371	hallucinated	0.95	hallucinated	correct	ok	hallucinated	released	option_probability		hal
Haiku 4.5	medhallu	test	medhallu-test-0810-gt	verdict	medhallu-test-0810	0.001685	1.0657000420615077	factual	0.95	factual	correct	ok	factual	released	option_probability		gt
Haiku 4.5	medhallu	test	medhallu-test-0810-hal	verdict	medhallu-test-0810	0.0017	1.6237745841499418	hallucinated	0.99	hallucinated	correct	ok	hallucinated	released	option_probability		hal
Haiku 4.5	medhallu	test	medhallu-test-0811-gt	verdict	medhallu-test-0811	0.001765	1.6217114590108395	factual	0.95	factual	correct	ok	factual	released	option_probability		gt
Haiku 4.5	medhallu	test	medhallu-test-0811-hal	verdict	medhallu-test-0811	0.00173	1.0629338750150055	hallucinated	0.85	hallucinated	correct	ok	hallucinated	released	option_probability		hal
Haiku 4.5	medhallu	test	medhallu-test-0812-gt	verdict	medhallu-test-0812	0.001837	1.0747549580410123	factual	0.95	factual	correct	ok	factual	released	option_probability		gt
Haiku 4.5	medhallu	test	medhallu-test-0812-hal	verdict	medhallu-test-0812	0.001826	1.1669245830271393	hallucinated	0.95	hallucinated	correct	ok	hallucinated	released	option_probability		hal
Haiku 4.5	medhallu	test	medhallu-test-0813-gt	verdict	medhallu-test-0813	0.002062	1.713959207991138	factual	0.95	factual	correct	ok	factual	released	option_probability		gt
Haiku 4.5	medhallu	test	medhallu-test-0813-hal	verdict	medhallu-test-0813	0.001965	1.095749125117436	hallucinated	0.72	hallucinated	correct	ok	hallucinated	released	option_probability		hal
Haiku 4.5	medhallu	test	medhallu-test-0814-gt	verdict	medhallu-test-0814	0.001778	1.5959200421348214	factual	0.95	factual	correct	ok	factual	released	option_probability		gt
Haiku 4.5	medhallu	test	medhallu-test-0814-hal	verdict	medhallu-test-0814	0.001715	1.5523938338737935	factual	0.85	hallucinated	incorrect	ok	hallucinated	released	option_probability		hal
Haiku 4.5	medhallu	test	medhallu-test-0815-gt	verdict	medhallu-test-0815	0.001747	1.3305343750398606	factual	0.92	factual	correct	ok	factual	released	option_probability		gt
Haiku 4.5	medhallu	test	medhallu-test-0815-hal	verdict	medhallu-test-0815	0.001725	1.0638376669958234	hallucinated	0.92	hallucinated	correct	ok	hallucinated	released	option_probability		hal
Haiku 4.5	medhallu	test	medhallu-test-0816-gt	verdict	medhallu-test-0816	0.001753	1.5102800000458956	hallucinated	0.75	factual	incorrect	ok	factual	released	option_probability		gt
Haiku 4.5	medhallu	test	medhallu-test-0816-hal	verdict	medhallu-test-0816	0.001743	1.482096292078495	hallucinated	0.95	hallucinated	correct	ok	hallucinated	released	option_probability		hal
Haiku 4.5	medhallu	test	medhallu-test-0817-gt	verdict	medhallu-test-0817	0.001972	1.556432083947584	factual	0.92	factual	correct	ok	factual	released	option_probability		gt
Haiku 4.5	medhallu	test	medhallu-test-0817-hal	verdict	medhallu-test-0817	0.001948	1.0291795420926064	hallucinated	0.75	hallucinated	correct	ok	hallucinated	released	option_probability		hal
Haiku 4.5	medhallu	test	medhallu-test-0818-gt	verdict	medhallu-test-0818	0.001759	1.0851691248826683	factual	0.95	factual	correct	ok	factual	released	option_probability		gt
Haiku 4.5	medhallu	test	medhallu-test-0818-hal	verdict	medhallu-test-0818	0.001784	1.0786086660809815	hallucinated	0.85	hallucinated	correct	ok	hallucinated	released	option_probability		hal
Haiku 4.5	medhallu	test	medhallu-test-0819-gt	verdict	medhallu-test-0819	0.001934	1.037914833985269	factual	0.95	factual	correct	ok	factual	released	option_probability		gt
Haiku 4.5	medhallu	test	medhallu-test-0819-hal	verdict	medhallu-test-0819	0.001915	1.4911935420241207	hallucinated	0.95	hallucinated	correct	ok	hallucinated	released	option_probability		hal
Haiku 4.5	medhallu	test	medhallu-test-0820-gt	verdict	medhallu-test-0820	0.001652	1.062215292127803	factual	0.92	factual	correct	ok	factual	released	option_probability		gt
Haiku 4.5	medhallu	test	medhallu-test-0820-hal	verdict	medhallu-test-0820	0.001707	1.6188725421670824	hallucinated	0.75	hallucinated	correct	ok	hallucinated	released	option_probability		hal
Haiku 4.5	medhallu	test	medhallu-test-0821-gt	verdict	medhallu-test-0821	0.001714	1.0605132079217583	factual	0.92	factual	correct	ok	factual	released	option_probability		gt
Haiku 4.5	medhallu	test	medhallu-test-0821-hal	verdict	medhallu-test-0821	0.001717	1.0952665840741247	hallucinated	0.95	hallucinated	correct	ok	hallucinated	released	option_probability		hal
Haiku 4.5	medhallu	test	medhallu-test-0822-gt	verdict	medhallu-test-0822	0.00181	1.7137264169286937	factual	0.92	factual	correct	ok	factual	released	option_probability		gt
Haiku 4.5	medhallu	test	medhallu-test-0822-hal	verdict	medhallu-test-0822	0.001768	1.6103211669251323	hallucinated	0.95	hallucinated	correct	ok	hallucinated	released	option_probability		hal
Haiku 4.5	medhallu	test	medhallu-test-0823-gt	verdict	medhallu-test-0823	0.001825	1.5359332498628646	factual	0.98	factual	correct	ok	factual	released	option_probability		gt
Haiku 4.5	medhallu	test	medhallu-test-0823-hal	verdict	medhallu-test-0823	0.001881	1.6397707080468535	hallucinated	0.95	hallucinated	correct	ok	hallucinated	released	option_probability		hal
Haiku 4.5	medhallu	test	medhallu-test-0824-gt	verdict	medhallu-test-0824	0.001563	1.0873172499705106	factual	0.92	factual	correct	ok	factual	released	option_probability		gt
Haiku 4.5	medhallu	test	medhallu-test-0824-hal	verdict	medhallu-test-0824	0.00156	1.5661194589920342	hallucinated	0.95	hallucinated	correct	ok	hallucinated	released	option_probability		hal
Haiku 4.5	medhallu	test	medhallu-test-0825-gt	verdict	medhallu-test-0825	0.001741	1.6269572919700295	factual	0.95	factual	correct	ok	factual	released	option_probability		gt
Haiku 4.5	medhallu	test	medhallu-test-0825-hal	verdict	medhallu-test-0825	0.001719	1.0677112080156803	hallucinated	0.95	hallucinated	correct	ok	hallucinated	released	option_probability		hal
Haiku 4.5	medhallu	test	medhallu-test-0826-gt	verdict	medhallu-test-0826	0.001797	1.6009137500077486	factual	0.92	factual	correct	ok	factual	released	option_probability		gt
Haiku 4.5	medhallu	test	medhallu-test-0826-hal	verdict	medhallu-test-0826	0.001797	1.5181192921008915	hallucinated	0.98	hallucinated	correct	ok	hallucinated	released	option_probability		hal
Haiku 4.5	medhallu	test	medhallu-test-0827-gt	verdict	medhallu-test-0827	0.001765	1.0530789159238338	factual	0.92	factual	correct	ok	factual	released	option_probability		gt
Haiku 4.5	medhallu	test	medhallu-test-0827-hal	verdict	medhallu-test-0827	0.001791	1.6696629589423537	hallucinated	0.72	hallucinated	correct	ok	hallucinated	released	option_probability		hal
Haiku 4.5	medhallu	test	medhallu-test-0828-gt	verdict	medhallu-test-0828	0.001785	1.235689374851063	factual	0.92	factual	correct	ok	factual	released	option_probability		gt
Haiku 4.5	medhallu	test	medhallu-test-0828-hal	verdict	medhallu-test-0828	0.001766	1.5800814158283174	hallucinated	0.95	hallucinated	correct	ok	hallucinated	released	option_probability		hal
Haiku 4.5	medhallu	test	medhallu-test-0829-gt	verdict	medhallu-test-0829	0.001652	1.052295041969046	factual	0.95	factual	correct	ok	factual	released	option_probability		gt
Haiku 4.5	medhallu	test	medhallu-test-0829-hal	verdict	medhallu-test-0829	0.001626	1.60984112508595	hallucinated	0.95	hallucinated	correct	ok	hallucinated	released	option_probability		hal
Haiku 4.5	medhallu	test	medhallu-test-0830-gt	verdict	medhallu-test-0830	0.002019	1.5502820410765707	factual	0.95	factual	correct	ok	factual	released	option_probability		gt
Haiku 4.5	medhallu	test	medhallu-test-0830-hal	verdict	medhallu-test-0830	0.001924	1.5499463330488652	hallucinated	0.95	hallucinated	correct	ok	hallucinated	released	option_probability		hal
Haiku 4.5	medhallu	test	medhallu-test-0831-gt	verdict	medhallu-test-0831	0.001805	1.653502875007689	factual	0.95	factual	correct	ok	factual	released	option_probability		gt
Haiku 4.5	medhallu	test	medhallu-test-0831-hal	verdict	medhallu-test-0831	0.001811	1.1169216248672456	hallucinated	0.95	hallucinated	correct	ok	hallucinated	released	option_probability		hal
Haiku 4.5	medhallu	test	medhallu-test-0832-gt	verdict	medhallu-test-0832	0.001575	1.5631260420195758	factual	0.92	factual	correct	ok	factual	released	option_probability		gt
Haiku 4.5	medhallu	test	medhallu-test-0832-hal	verdict	medhallu-test-0832	0.001585	1.5469501670449972	hallucinated	0.72	hallucinated	correct	ok	hallucinated	released	option_probability		hal
Haiku 4.5	medhallu	test	medhallu-test-0833-gt	verdict	medhallu-test-0833	0.0017	1.0643414580263197	hallucinated	0.75	factual	incorrect	ok	factual	released	option_probability		gt
Haiku 4.5	medhallu	test	medhallu-test-0833-hal	verdict	medhallu-test-0833	0.001687	1.0753596248105168	hallucinated	0.95	hallucinated	correct	ok	hallucinated	released	option_probability		hal
Haiku 4.5	medhallu	test	medhallu-test-0834-gt	verdict	medhallu-test-0834	0.001914	1.6237987079657614	factual	0.95	factual	correct	ok	factual	released	option_probability		gt
Haiku 4.5	medhallu	test	medhallu-test-0834-hal	verdict	medhallu-test-0834	0.001937	1.0870198330376297	hallucinated	0.95	hallucinated	correct	ok	hallucinated	released	option_probability		hal
Haiku 4.5	medhallu	test	medhallu-test-0835-gt	verdict	medhallu-test-0835	0.002033	1.1771766669116914	factual	0.92	factual	correct	ok	factual	released	option_probability		gt
Haiku 4.5	medhallu	test	medhallu-test-0835-hal	verdict	medhallu-test-0835	0.002045	1.4881097089964896	hallucinated	0.85	hallucinated	correct	ok	hallucinated	released	option_probability		hal
Haiku 4.5	medhallu	test	medhallu-test-0836-gt	verdict	medhallu-test-0836	0.001698	1.054864624980837	factual	0.92	factual	correct	ok	factual	released	option_probability		gt
Haiku 4.5	medhallu	test	medhallu-test-0836-hal	verdict	medhallu-test-0836	0.001652	1.534080791985616	hallucinated	0.72	hallucinated	correct	ok	hallucinated	released	option_probability		hal
Haiku 4.5	medhallu	test	medhallu-test-0837-gt	verdict	medhallu-test-0837	0.001768	1.5276960828341544	factual	0.92	factual	correct	ok	factual	released	option_probability		gt
Haiku 4.5	medhallu	test	medhallu-test-0837-hal	verdict	medhallu-test-0837	0.001763	1.0793345000129193	hallucinated	0.95	hallucinated	correct	ok	hallucinated	released	option_probability		hal
Haiku 4.5	medhallu	test	medhallu-test-0838-gt	verdict	medhallu-test-0838	0.001634	1.2388752079568803	factual	0.95	factual	correct	ok	factual	released	option_probability		gt
Haiku 4.5	medhallu	test	medhallu-test-0838-hal	verdict	medhallu-test-0838	0.001658	1.097357084043324	hallucinated	0.95	hallucinated	correct	ok	hallucinated	released	option_probability		hal
Haiku 4.5	medhallu	test	medhallu-test-0839-gt	verdict	medhallu-test-0839	0.001973	1.6304551251232624	factual	0.95	factual	correct	ok	factual	released	option_probability		gt
Haiku 4.5	medhallu	test	medhallu-test-0839-hal	verdict	medhallu-test-0839	0.00196	1.0712687908671796	hallucinated	0.99	hallucinated	correct	ok	hallucinated	released	option_probability		hal
Haiku 4.5	medhallu	test	medhallu-test-0840-gt	verdict	medhallu-test-0840	0.001691	1.0807553329505026	factual	0.95	factual	correct	ok	factual	released	option_probability		gt
Haiku 4.5	medhallu	test	medhallu-test-0840-hal	verdict	medhallu-test-0840	0.001704	1.6047797498758882	hallucinated	0.95	hallucinated	correct	ok	hallucinated	released	option_probability		hal
Haiku 4.5	medhallu	test	medhallu-test-0841-gt	verdict	medhallu-test-0841	0.001707	1.626027459045872	factual	0.95	factual	correct	ok	factual	released	option_probability		gt
Haiku 4.5	medhallu	test	medhallu-test-0841-hal	verdict	medhallu-test-0841	0.001675	1.0861088330857456	hallucinated	0.95	hallucinated	correct	ok	hallucinated	released	option_probability		hal
Haiku 4.5	medhallu	test	medhallu-test-0842-gt	verdict	medhallu-test-0842	0.001555	1.1098527079448104	factual	0.95	factual	correct	ok	factual	released	option_probability		gt
Haiku 4.5	medhallu	test	medhallu-test-0842-hal	verdict	medhallu-test-0842	0.001556	1.7496394580230117	hallucinated	0.99	hallucinated	correct	ok	hallucinated	released	option_probability		hal
Haiku 4.5	medhallu	test	medhallu-test-0843-gt	verdict	medhallu-test-0843	0.001587	1.0843362498562783	factual	0.92	factual	correct	ok	factual	released	option_probability		gt
Haiku 4.5	medhallu	test	medhallu-test-0843-hal	verdict	medhallu-test-0843	0.001558	1.0858916249126196	hallucinated	0.85	hallucinated	correct	ok	hallucinated	released	option_probability		hal
Haiku 4.5	medhallu	test	medhallu-test-0844-gt	verdict	medhallu-test-0844	0.001791	1.474722416838631	factual	0.95	factual	correct	ok	factual	released	option_probability		gt
Haiku 4.5	medhallu	test	medhallu-test-0844-hal	verdict	medhallu-test-0844	0.001775	1.6484589998144656	hallucinated	0.95	hallucinated	correct	ok	hallucinated	released	option_probability		hal
Haiku 4.5	medhallu	test	medhallu-test-0845-gt	verdict	medhallu-test-0845	0.001693	1.067703542066738	factual	0.95	factual	correct	ok	factual	released	option_probability		gt
Haiku 4.5	medhallu	test	medhallu-test-0845-hal	verdict	medhallu-test-0845	0.001685	1.5634323749691248	hallucinated	0.75	hallucinated	correct	ok	hallucinated	released	option_probability		hal
Haiku 4.5	medhallu	test	medhallu-test-0846-gt	verdict	medhallu-test-0846	0.001772	1.082093708217144	factual	0.95	factual	correct	ok	factual	released	option_probability		gt
Haiku 4.5	medhallu	test	medhallu-test-0846-hal	verdict	medhallu-test-0846	0.001783	1.0625350419431925	factual	0.92	hallucinated	incorrect	ok	hallucinated	released	option_probability		hal
Haiku 4.5	medhallu	test	medhallu-test-0847-gt	verdict	medhallu-test-0847	0.001827	1.5582375000230968	factual	0.95	factual	correct	ok	factual	released	option_probability		gt
Haiku 4.5	medhallu	test	medhallu-test-0847-hal	verdict	medhallu-test-0847	0.001826	1.1484818749595433	hallucinated	0.95	hallucinated	correct	ok	hallucinated	released	option_probability		hal
Haiku 4.5	medhallu	test	medhallu-test-0848-gt	verdict	medhallu-test-0848	0.001748	1.0669627501629293	factual	0.95	factual	correct	ok	factual	released	option_probability		gt
Haiku 4.5	medhallu	test	medhallu-test-0848-hal	verdict	medhallu-test-0848	0.001735	1.7939742498565465	hallucinated	0.95	hallucinated	correct	ok	hallucinated	released	option_probability		hal
Haiku 4.5	medhallu	test	medhallu-test-0849-gt	verdict	medhallu-test-0849	0.001794	1.0604332911316305	factual	0.95	factual	correct	ok	factual	released	option_probability		gt
Haiku 4.5	medhallu	test	medhallu-test-0849-hal	verdict	medhallu-test-0849	0.001806	1.047451457940042	hallucinated	0.75	hallucinated	correct	ok	hallucinated	released	option_probability		hal
Haiku 4.5	medhallu	test	medhallu-test-0850-gt	verdict	medhallu-test-0850	0.00171	1.857494292082265	factual	0.92	factual	correct	ok	factual	released	option_probability		gt
Haiku 4.5	medhallu	test	medhallu-test-0850-hal	verdict	medhallu-test-0850	0.001711	1.6037679999135435	hallucinated	0.95	hallucinated	correct	ok	hallucinated	released	option_probability		hal
Haiku 4.5	medhallu	test	medhallu-test-0851-gt	verdict	medhallu-test-0851	0.001635	1.0808774998877198	factual	0.95	factual	correct	ok	factual	released	option_probability		gt
Haiku 4.5	medhallu	test	medhallu-test-0851-hal	verdict	medhallu-test-0851	0.00168	1.0601932918652892	hallucinated	0.95	hallucinated	correct	ok	hallucinated	released	option_probability		hal
Haiku 4.5	medhallu	test	medhallu-test-0852-gt	verdict	medhallu-test-0852	0.001785	1.1410134590696543	factual	0.95	factual	correct	ok	factual	released	option_probability		gt
Haiku 4.5	medhallu	test	medhallu-test-0852-hal	verdict	medhallu-test-0852	0.001722	1.5887601249851286	hallucinated	0.95	hallucinated	correct	ok	hallucinated	released	option_probability		hal
Haiku 4.5	medhallu	test	medhallu-test-0853-gt	verdict	medhallu-test-0853	0.001762	1.0491209581959993	factual	0.95	factual	correct	ok	factual	released	option_probability		gt
Haiku 4.5	medhallu	test	medhallu-test-0853-hal	verdict	medhallu-test-0853	0.001746	1.0966769170481712	hallucinated	0.95	hallucinated	correct	ok	hallucinated	released	option_probability		hal
Haiku 4.5	medhallu	test	medhallu-test-0854-gt	verdict	medhallu-test-0854	0.001649	1.6859183751512319	factual	0.95	factual	correct	ok	factual	released	option_probability		gt
Haiku 4.5	medhallu	test	medhallu-test-0854-hal	verdict	medhallu-test-0854	0.00164	1.5987492080312222	hallucinated	0.85	hallucinated	correct	ok	hallucinated	released	option_probability		hal
Haiku 4.5	medhallu	test	medhallu-test-0855-gt	verdict	medhallu-test-0855	0.001691	1.100976792164147	factual	0.95	factual	correct	ok	factual	released	option_probability		gt
Haiku 4.5	medhallu	test	medhallu-test-0855-hal	verdict	medhallu-test-0855	0.001699	1.112624041037634	hallucinated	0.95	hallucinated	correct	ok	hallucinated	released	option_probability		hal
Haiku 4.5	medhallu	test	medhallu-test-0856-gt	verdict	medhallu-test-0856	0.001937	1.4010950839146972	factual	0.95	factual	correct	ok	factual	released	option_probability		gt
Haiku 4.5	medhallu	test	medhallu-test-0856-hal	verdict	medhallu-test-0856	0.001892	1.6375378328375518	hallucinated	0.75	hallucinated	correct	ok	hallucinated	released	option_probability		hal
Haiku 4.5	medhallu	test	medhallu-test-0857-gt	verdict	medhallu-test-0857	0.001822	1.052629959071055	factual	0.92	factual	correct	ok	factual	released	option_probability		gt
Haiku 4.5	medhallu	test	medhallu-test-0857-hal	verdict	medhallu-test-0857	0.001857	1.5934474170207977	hallucinated	0.72	hallucinated	correct	ok	hallucinated	released	option_probability		hal
Haiku 4.5	medhallu	test	medhallu-test-0858-gt	verdict	medhallu-test-0858	0.001666	1.0459248749539256	hallucinated	0.75	factual	incorrect	ok	factual	released	option_probability		gt
Haiku 4.5	medhallu	test	medhallu-test-0858-hal	verdict	medhallu-test-0858	0.001656	1.2855299580842257	hallucinated	0.95	hallucinated	correct	ok	hallucinated	released	option_probability		hal
Haiku 4.5	medhallu	test	medhallu-test-0859-gt	verdict	medhallu-test-0859	0.001671	1.6352174170315266	factual	0.95	factual	correct	ok	factual	released	option_probability		gt
Haiku 4.5	medhallu	test	medhallu-test-0859-hal	verdict	medhallu-test-0859	0.001673	1.5562336249276996	hallucinated	0.95	hallucinated	correct	ok	hallucinated	released	option_probability		hal
Haiku 4.5	medhallu	test	medhallu-test-0860-gt	verdict	medhallu-test-0860	0.001819	1.0603855410590768	factual	0.95	factual	correct	ok	factual	released	option_probability		gt
Haiku 4.5	medhallu	test	medhallu-test-0860-hal	verdict	medhallu-test-0860	0.00182	1.1108408749569207	hallucinated	0.75	hallucinated	correct	ok	hallucinated	released	option_probability		hal
Haiku 4.5	medhallu	test	medhallu-test-0861-gt	verdict	medhallu-test-0861	0.001677	1.0336513749789447	factual	0.92	factual	correct	ok	factual	released	option_probability		gt
Haiku 4.5	medhallu	test	medhallu-test-0861-hal	verdict	medhallu-test-0861	0.001614	1.0578016671352088	hallucinated	0.95	hallucinated	correct	ok	hallucinated	released	option_probability		hal
Haiku 4.5	medhallu	test	medhallu-test-0862-gt	verdict	medhallu-test-0862	0.001765	1.080900790868327	factual	0.92	factual	correct	ok	factual	released	option_probability		gt
Haiku 4.5	medhallu	test	medhallu-test-0862-hal	verdict	medhallu-test-0862	0.001745	1.0986302921082824	factual	0.95	hallucinated	incorrect	ok	hallucinated	released	option_probability		hal
Haiku 4.5	medhallu	test	medhallu-test-0863-gt	verdict	medhallu-test-0863	0.001681	1.5781243331730366	factual	0.92	factual	correct	ok	factual	released	option_probability		gt
Haiku 4.5	medhallu	test	medhallu-test-0863-hal	verdict	medhallu-test-0863	0.00168	1.615072375163436	hallucinated	0.95	hallucinated	correct	ok	hallucinated	released	option_probability		hal
Haiku 4.5	medhallu	test	medhallu-test-0864-gt	verdict	medhallu-test-0864	0.001783	1.6579237501136959	factual	0.95	factual	correct	ok	factual	released	option_probability		gt
Haiku 4.5	medhallu	test	medhallu-test-0864-hal	verdict	medhallu-test-0864	0.001765	1.1858764998614788	hallucinated	0.99	hallucinated	correct	ok	hallucinated	released	option_probability		hal
Haiku 4.5	medhallu	test	medhallu-test-0865-gt	verdict	medhallu-test-0865	0.001767	1.608597916085273	factual	0.95	factual	correct	ok	factual	released	option_probability		gt
Haiku 4.5	medhallu	test	medhallu-test-0865-hal	verdict	medhallu-test-0865	0.001804	1.0805334579199553	hallucinated	0.95	hallucinated	correct	ok	hallucinated	released	option_probability		hal
Haiku 4.5	medhallu	test	medhallu-test-0866-gt	verdict	medhallu-test-0866	0.001665	1.2751068328507245	factual	0.92	factual	correct	ok	factual	released	option_probability		gt
Haiku 4.5	medhallu	test	medhallu-test-0866-hal	verdict	medhallu-test-0866	0.001662	1.1095538339577615	hallucinated	0.95	hallucinated	correct	ok	hallucinated	released	option_probability		hal
Haiku 4.5	medhallu	test	medhallu-test-0867-gt	verdict	medhallu-test-0867	0.001789	1.0870271660387516	factual	0.95	factual	correct	ok	factual	released	option_probability		gt
Haiku 4.5	medhallu	test	medhallu-test-0867-hal	verdict	medhallu-test-0867	0.001782	1.614717209013179	hallucinated	0.92	hallucinated	correct	ok	hallucinated	released	option_probability		hal
Haiku 4.5	medhallu	test	medhallu-test-0868-gt	verdict	medhallu-test-0868	0.001747	1.5600215420126915	factual	0.95	factual	correct	ok	factual	released	option_probability		gt
Haiku 4.5	medhallu	test	medhallu-test-0868-hal	verdict	medhallu-test-0868	0.001785	1.5676794999744743	factual	0.95	hallucinated	incorrect	ok	hallucinated	released	option_probability		hal
Haiku 4.5	medhallu	test	medhallu-test-0869-gt	verdict	medhallu-test-0869	0.001865	1.0503682079724967	factual	0.92	factual	correct	ok	factual	released	option_probability		gt
Haiku 4.5	medhallu	test	medhallu-test-0869-hal	verdict	medhallu-test-0869	0.001871	1.0833244579844177	hallucinated	0.95	hallucinated	correct	ok	hallucinated	released	option_probability		hal
Haiku 4.5	medhallu	test	medhallu-test-0870-gt	verdict	medhallu-test-0870	0.001756	1.5122189160902053	factual	0.95	factual	correct	ok	factual	released	option_probability		gt
Haiku 4.5	medhallu	test	medhallu-test-0870-hal	verdict	medhallu-test-0870	0.001692	1.0371472500264645	hallucinated	0.95	hallucinated	correct	ok	hallucinated	released	option_probability		hal
Haiku 4.5	medhallu	test	medhallu-test-0871-gt	verdict	medhallu-test-0871	0.001702	1.0347332910168916	factual	0.92	factual	correct	ok	factual	released	option_probability		gt
Haiku 4.5	medhallu	test	medhallu-test-0871-hal	verdict	medhallu-test-0871	0.001682	1.179220291087404	hallucinated	0.95	hallucinated	correct	ok	hallucinated	released	option_probability		hal
Haiku 4.5	medhallu	test	medhallu-test-0872-gt	verdict	medhallu-test-0872	0.001798	1.0908787499647588	factual	0.95	factual	correct	ok	factual	released	option_probability		gt
Haiku 4.5	medhallu	test	medhallu-test-0872-hal	verdict	medhallu-test-0872	0.001801	1.5653310411144048	hallucinated	0.95	hallucinated	correct	ok	hallucinated	released	option_probability		hal
Haiku 4.5	medhallu	test	medhallu-test-0873-gt	verdict	medhallu-test-0873	0.001612	1.5630019169766456	factual	0.95	factual	correct	ok	factual	released	option_probability		gt
Haiku 4.5	medhallu	test	medhallu-test-0873-hal	verdict	medhallu-test-0873	0.001605	1.531348249875009	hallucinated	0.95	hallucinated	correct	ok	hallucinated	released	option_probability		hal
Haiku 4.5	medhallu	test	medhallu-test-0874-gt	verdict	medhallu-test-0874	0.001856	1.6627294588834047	factual	0.92	factual	correct	ok	factual	released	option_probability		gt
Haiku 4.5	medhallu	test	medhallu-test-0874-hal	verdict	medhallu-test-0874	0.001879	1.068834292003885	hallucinated	0.85	hallucinated	correct	ok	hallucinated	released	option_probability		hal
Haiku 4.5	medhallu	test	medhallu-test-0875-gt	verdict	medhallu-test-0875	0.001802	1.5854952919762582	factual	0.92	factual	correct	ok	factual	released	option_probability		gt
Haiku 4.5	medhallu	test	medhallu-test-0875-hal	verdict	medhallu-test-0875	0.001812	1.0534083331003785	hallucinated	0.92	hallucinated	correct	ok	hallucinated	released	option_probability		hal
Haiku 4.5	medhallu	test	medhallu-test-0876-gt	verdict	medhallu-test-0876	0.001853	1.0593210409861058	factual	0.95	factual	correct	ok	factual	released	option_probability		gt
Haiku 4.5	medhallu	test	medhallu-test-0876-hal	verdict	medhallu-test-0876	0.001843	1.4988892080727965	hallucinated	0.95	hallucinated	correct	ok	hallucinated	released	option_probability		hal
Haiku 4.5	medhallu	test	medhallu-test-0877-gt	verdict	medhallu-test-0877	0.001629	1.0470265841577202	factual	0.92	factual	correct	ok	factual	released	option_probability		gt
Haiku 4.5	medhallu	test	medhallu-test-0877-hal	verdict	medhallu-test-0877	0.001653	1.0795330409891903	hallucinated	0.95	hallucinated	correct	ok	hallucinated	released	option_probability		hal
Haiku 4.5	medhallu	test	medhallu-test-0878-gt	verdict	medhallu-test-0878	0.001809	1.099138667108491	factual	0.85	factual	correct	ok	factual	released	option_probability		gt
Haiku 4.5	medhallu	test	medhallu-test-0878-hal	verdict	medhallu-test-0878	0.001805	1.6368440000806004	hallucinated	0.98	hallucinated	correct	ok	hallucinated	released	option_probability		hal
Haiku 4.5	medhallu	test	medhallu-test-0879-gt	verdict	medhallu-test-0879	0.00174	1.6622531660832465	factual	0.95	factual	correct	ok	factual	released	option_probability		gt
Haiku 4.5	medhallu	test	medhallu-test-0879-hal	verdict	medhallu-test-0879	0.001711	1.058915917063132	hallucinated	0.98	hallucinated	correct	ok	hallucinated	released	option_probability		hal
Haiku 4.5	medhallu	test	medhallu-test-0880-gt	verdict	medhallu-test-0880	0.00181	1.598024042090401	factual	0.92	factual	correct	ok	factual	released	option_probability		gt
Haiku 4.5	medhallu	test	medhallu-test-0880-hal	verdict	medhallu-test-0880	0.001779	1.541126040974632	hallucinated	0.92	hallucinated	correct	ok	hallucinated	released	option_probability		hal
Haiku 4.5	medhallu	test	medhallu-test-0881-gt	verdict	medhallu-test-0881	0.001711	1.5509001249447465	factual	0.85	factual	correct	ok	factual	released	option_probability		gt
Haiku 4.5	medhallu	test	medhallu-test-0881-hal	verdict	medhallu-test-0881	0.001723	1.0833676250185817	hallucinated	0.75	hallucinated	correct	ok	hallucinated	released	option_probability		hal
Haiku 4.5	medhallu	test	medhallu-test-0882-gt	verdict	medhallu-test-0882	0.001831	1.61097445897758	factual	0.95	factual	correct	ok	factual	released	option_probability		gt
Haiku 4.5	medhallu	test	medhallu-test-0882-hal	verdict	medhallu-test-0882	0.001829	1.0764977501239628	hallucinated	0.75	hallucinated	correct	ok	hallucinated	released	option_probability		hal
Haiku 4.5	medhallu	test	medhallu-test-0883-gt	verdict	medhallu-test-0883	0.001797	1.0401116670109332	factual	0.85	factual	correct	ok	factual	released	option_probability		gt
Haiku 4.5	medhallu	test	medhallu-test-0883-hal	verdict	medhallu-test-0883	0.001795	1.079112083883956	hallucinated	0.85	hallucinated	correct	ok	hallucinated	released	option_probability		hal
Haiku 4.5	medhallu	test	medhallu-test-0884-gt	verdict	medhallu-test-0884	0.001783	1.063023000024259	factual	0.95	factual	correct	ok	factual	released	option_probability		gt
Haiku 4.5	medhallu	test	medhallu-test-0884-hal	verdict	medhallu-test-0884	0.001758	1.0619346669409424	hallucinated	0.95	hallucinated	correct	ok	hallucinated	released	option_probability		hal
Haiku 4.5	medhallu	test	medhallu-test-0885-gt	verdict	medhallu-test-0885	0.001821	1.0683462091255933	factual	0.95	factual	correct	ok	factual	released	option_probability		gt
Haiku 4.5	medhallu	test	medhallu-test-0885-hal	verdict	medhallu-test-0885	0.001854	1.0540660838596523	hallucinated	0.95	hallucinated	correct	ok	hallucinated	released	option_probability		hal
Haiku 4.5	medhallu	test	medhallu-test-0886-gt	verdict	medhallu-test-0886	0.001552	1.4734315830282867	factual	0.95	factual	correct	ok	factual	released	option_probability		gt
Haiku 4.5	medhallu	test	medhallu-test-0886-hal	verdict	medhallu-test-0886	0.00156	1.0753360830713063	hallucinated	0.95	hallucinated	correct	ok	hallucinated	released	option_probability		hal
Haiku 4.5	medhallu	test	medhallu-test-0887-gt	verdict	medhallu-test-0887	0.001781	1.0512457080185413	hallucinated	0.72	factual	incorrect	ok	factual	released	option_probability		gt
Haiku 4.5	medhallu	test	medhallu-test-0887-hal	verdict	medhallu-test-0887	0.001752	1.5806284588761628	hallucinated	0.85	hallucinated	correct	ok	hallucinated	released	option_probability		hal
Haiku 4.5	medhallu	test	medhallu-test-0888-gt	verdict	medhallu-test-0888	0.001897	1.066596999997273	factual	0.95	factual	correct	ok	factual	released	option_probability		gt
Haiku 4.5	medhallu	test	medhallu-test-0888-hal	verdict	medhallu-test-0888	0.001882	1.556259290780872	hallucinated	0.99	hallucinated	correct	ok	hallucinated	released	option_probability		hal
Haiku 4.5	medhallu	test	medhallu-test-0889-gt	verdict	medhallu-test-0889	0.001883	1.563751374837011	factual	0.95	factual	correct	ok	factual	released	option_probability		gt
Haiku 4.5	medhallu	test	medhallu-test-0889-hal	verdict	medhallu-test-0889	0.001887	1.0503175419289619	hallucinated	0.75	hallucinated	correct	ok	hallucinated	released	option_probability		hal
Haiku 4.5	medhallu	test	medhallu-test-0890-gt	verdict	medhallu-test-0890	0.001626	1.0573732079938054	factual	0.95	factual	correct	ok	factual	released	option_probability		gt
Haiku 4.5	medhallu	test	medhallu-test-0890-hal	verdict	medhallu-test-0890	0.001631	1.0346758340019733	hallucinated	0.95	hallucinated	correct	ok	hallucinated	released	option_probability		hal
Haiku 4.5	medhallu	test	medhallu-test-0891-gt	verdict	medhallu-test-0891	0.001777	1.5787017501424998	factual	0.95	factual	correct	ok	factual	released	option_probability		gt
Haiku 4.5	medhallu	test	medhallu-test-0891-hal	verdict	medhallu-test-0891	0.001786	1.5316613749600947	hallucinated	0.85	hallucinated	correct	ok	hallucinated	released	option_probability		hal
Haiku 4.5	medhallu	test	medhallu-test-0892-gt	verdict	medhallu-test-0892	0.001762	1.0409779590554535	hallucinated	0.72	factual	incorrect	ok	factual	released	option_probability		gt
Haiku 4.5	medhallu	test	medhallu-test-0892-hal	verdict	medhallu-test-0892	0.00175	1.6967947077937424	hallucinated	0.95	hallucinated	correct	ok	hallucinated	released	option_probability		hal
Haiku 4.5	medhallu	test	medhallu-test-0893-gt	verdict	medhallu-test-0893	0.001826	1.6614257080946118	factual	0.85	factual	correct	ok	factual	released	option_probability		gt
Haiku 4.5	medhallu	test	medhallu-test-0893-hal	verdict	medhallu-test-0893	0.001827	1.101953459205106	factual	0.92	hallucinated	incorrect	ok	hallucinated	released	option_probability		hal
Haiku 4.5	medhallu	test	medhallu-test-0894-gt	verdict	medhallu-test-0894	0.001767	1.0549711249768734	factual	0.95	factual	correct	ok	factual	released	option_probability		gt
Haiku 4.5	medhallu	test	medhallu-test-0894-hal	verdict	medhallu-test-0894	0.001805	1.0564922499470413	hallucinated	0.75	hallucinated	correct	ok	hallucinated	released	option_probability		hal
Haiku 4.5	medhallu	test	medhallu-test-0895-gt	verdict	medhallu-test-0895	0.001629	1.0628791670314968	factual	0.95	factual	correct	ok	factual	released	option_probability		gt
Haiku 4.5	medhallu	test	medhallu-test-0895-hal	verdict	medhallu-test-0895	0.001598	1.0630666660144925	factual	0.85	hallucinated	incorrect	ok	hallucinated	released	option_probability		hal
Haiku 4.5	medhallu	test	medhallu-test-0896-gt	verdict	medhallu-test-0896	0.001851	1.0473451248835772	factual	0.95	factual	correct	ok	factual	released	option_probability		gt
Haiku 4.5	medhallu	test	medhallu-test-0896-hal	verdict	medhallu-test-0896	0.001922	1.0359307918697596	factual	0.92	hallucinated	incorrect	ok	hallucinated	released	option_probability		hal
Haiku 4.5	medhallu	test	medhallu-test-0897-gt	verdict	medhallu-test-0897	0.001639	1.6283485000021756	factual	0.95	factual	correct	ok	factual	released	option_probability		gt
Haiku 4.5	medhallu	test	medhallu-test-0897-hal	verdict	medhallu-test-0897	0.001701	1.056123249931261	factual	0.92	hallucinated	incorrect	ok	hallucinated	released	option_probability		hal
Haiku 4.5	medhallu	test	medhallu-test-0898-gt	verdict	medhallu-test-0898	0.001824	1.069969791918993	factual	0.95	factual	correct	ok	factual	released	option_probability		gt
Haiku 4.5	medhallu	test	medhallu-test-0898-hal	verdict	medhallu-test-0898	0.001824	1.617163292132318	hallucinated	0.92	hallucinated	correct	ok	hallucinated	released	option_probability		hal
Haiku 4.5	medhallu	test	medhallu-test-0899-gt	verdict	medhallu-test-0899	0.001591	1.0371544579975307	factual	0.95	factual	correct	ok	factual	released	option_probability		gt
Haiku 4.5	medhallu	test	medhallu-test-0899-hal	verdict	medhallu-test-0899	0.001584	1.6342855831608176	hallucinated	0.95	hallucinated	correct	ok	hallucinated	released	option_probability		hal
Haiku 4.5	medhallu	test	medhallu-test-0900-gt	verdict	medhallu-test-0900	0.001565	1.0925916249398142	factual	0.95	factual	correct	ok	factual	released	option_probability		gt
Haiku 4.5	medhallu	test	medhallu-test-0900-hal	verdict	medhallu-test-0900	0.001572	1.0828604160342366	hallucinated	0.85	hallucinated	correct	ok	hallucinated	released	option_probability		hal
Haiku 4.5	medhallu	test	medhallu-test-0901-gt	verdict	medhallu-test-0901	0.002013	1.1101567498408258	factual	0.92	factual	correct	ok	factual	released	option_probability		gt
Haiku 4.5	medhallu	test	medhallu-test-0901-hal	verdict	medhallu-test-0901	0.002026	1.153746249852702	hallucinated	0.95	hallucinated	correct	ok	hallucinated	released	option_probability		hal
Haiku 4.5	medhallu	test	medhallu-test-0902-gt	verdict	medhallu-test-0902	0.001732	1.6028469998855144	factual	0.92	factual	correct	ok	factual	released	option_probability		gt
Haiku 4.5	medhallu	test	medhallu-test-0902-hal	verdict	medhallu-test-0902	0.001726	1.0805922080762684	hallucinated	0.95	hallucinated	correct	ok	hallucinated	released	option_probability		hal
Haiku 4.5	medhallu	test	medhallu-test-0903-gt	verdict	medhallu-test-0903	0.001844	1.0617232089862227	hallucinated	0.72	factual	incorrect	ok	factual	released	option_probability		gt
Haiku 4.5	medhallu	test	medhallu-test-0903-hal	verdict	medhallu-test-0903	0.001822	1.0703851250000298	hallucinated	0.98	hallucinated	correct	ok	hallucinated	released	option_probability		hal
Haiku 4.5	medhallu	test	medhallu-test-0904-gt	verdict	medhallu-test-0904	0.001819	1.096418458968401	factual	0.92	factual	correct	ok	factual	released	option_probability		gt
Haiku 4.5	medhallu	test	medhallu-test-0904-hal	verdict	medhallu-test-0904	0.001766	1.6237709580454975	hallucinated	0.95	hallucinated	correct	ok	hallucinated	released	option_probability		hal
Haiku 4.5	medhallu	test	medhallu-test-0905-gt	verdict	medhallu-test-0905	0.001693	1.0606368749868125	factual	0.95	factual	correct	ok	factual	released	option_probability		gt
Haiku 4.5	medhallu	test	medhallu-test-0905-hal	verdict	medhallu-test-0905	0.001696	1.6298130000941455	hallucinated	0.95	hallucinated	correct	ok	hallucinated	released	option_probability		hal
Haiku 4.5	medhallu	test	medhallu-test-0906-gt	verdict	medhallu-test-0906	0.00158	1.6171269591432065	factual	0.92	factual	correct	ok	factual	released	option_probability		gt
Haiku 4.5	medhallu	test	medhallu-test-0906-hal	verdict	medhallu-test-0906	0.001585	1.560870666988194	hallucinated	0.95	hallucinated	correct	ok	hallucinated	released	option_probability		hal
Haiku 4.5	medhallu	test	medhallu-test-0907-gt	verdict	medhallu-test-0907	0.001636	1.6101732500828803	factual	0.95	factual	correct	ok	factual	released	option_probability		gt
Haiku 4.5	medhallu	test	medhallu-test-0907-hal	verdict	medhallu-test-0907	0.001631	1.0855347500182688	hallucinated	0.95	hallucinated	correct	ok	hallucinated	released	option_probability		hal
Haiku 4.5	medhallu	test	medhallu-test-0908-gt	verdict	medhallu-test-0908	0.001846	1.6417629579082131	factual	0.95	factual	correct	ok	factual	released	option_probability		gt
Haiku 4.5	medhallu	test	medhallu-test-0908-hal	verdict	medhallu-test-0908	0.001833	1.5086649579461664	hallucinated	0.75	hallucinated	correct	ok	hallucinated	released	option_probability		hal
Haiku 4.5	medhallu	test	medhallu-test-0909-gt	verdict	medhallu-test-0909	0.001928	1.0819335000123829	factual	0.95	factual	correct	ok	factual	released	option_probability		gt
Haiku 4.5	medhallu	test	medhallu-test-0909-hal	verdict	medhallu-test-0909	0.001912	1.6488125829491764	hallucinated	0.75	hallucinated	correct	ok	hallucinated	released	option_probability		hal
Haiku 4.5	medhallu	test	medhallu-test-0910-gt	verdict	medhallu-test-0910	0.001735	1.60029474995099	factual	0.95	factual	correct	ok	factual	released	option_probability		gt
Haiku 4.5	medhallu	test	medhallu-test-0910-hal	verdict	medhallu-test-0910	0.001695	1.5950467919465154	factual	0.95	hallucinated	incorrect	ok	hallucinated	released	option_probability		hal
Haiku 4.5	medhallu	test	medhallu-test-0911-gt	verdict	medhallu-test-0911	0.001686	1.0822811669204384	factual	0.95	factual	correct	ok	factual	released	option_probability		gt
Haiku 4.5	medhallu	test	medhallu-test-0911-hal	verdict	medhallu-test-0911	0.00168	1.081706166965887	hallucinated	0.99	hallucinated	correct	ok	hallucinated	released	option_probability		hal
Haiku 4.5	medhallu	test	medhallu-test-0912-gt	verdict	medhallu-test-0912	0.002025	1.1303833751007915	factual	0.98	factual	correct	ok	factual	released	option_probability		gt
Haiku 4.5	medhallu	test	medhallu-test-0912-hal	verdict	medhallu-test-0912	0.002054	1.6595502090640366	hallucinated	0.85	hallucinated	correct	ok	hallucinated	released	option_probability		hal
Haiku 4.5	medhallu	test	medhallu-test-0913-gt	verdict	medhallu-test-0913	0.001724	1.083711499813944	factual	0.95	factual	correct	ok	factual	released	option_probability		gt
Haiku 4.5	medhallu	test	medhallu-test-0913-hal	verdict	medhallu-test-0913	0.0017	1.5607262081466615	hallucinated	0.95	hallucinated	correct	ok	hallucinated	released	option_probability		hal
Haiku 4.5	medhallu	test	medhallu-test-0914-gt	verdict	medhallu-test-0914	0.001911	1.5995427498128265	factual	0.95	factual	correct	ok	factual	released	option_probability		gt
Haiku 4.5	medhallu	test	medhallu-test-0914-hal	verdict	medhallu-test-0914	0.001875	1.626832792069763	hallucinated	0.95	hallucinated	correct	ok	hallucinated	released	option_probability		hal
Haiku 4.5	medhallu	test	medhallu-test-0915-gt	verdict	medhallu-test-0915	0.001801	1.6125608750153333	factual	0.92	factual	correct	ok	factual	released	option_probability		gt
Haiku 4.5	medhallu	test	medhallu-test-0915-hal	verdict	medhallu-test-0915	0.001779	1.6558948340825737	hallucinated	0.95	hallucinated	correct	ok	hallucinated	released	option_probability		hal
Haiku 4.5	medhallu	test	medhallu-test-0916-gt	verdict	medhallu-test-0916	0.00174	1.5101738329976797	factual	0.92	factual	correct	ok	factual	released	option_probability		gt
Haiku 4.5	medhallu	test	medhallu-test-0916-hal	verdict	medhallu-test-0916	0.001761	1.0449822079390287	hallucinated	0.72	hallucinated	correct	ok	hallucinated	released	option_probability		hal
Haiku 4.5	medhallu	test	medhallu-test-0917-gt	verdict	medhallu-test-0917	0.001838	1.593140791170299	factual	0.95	factual	correct	ok	factual	released	option_probability		gt
Haiku 4.5	medhallu	test	medhallu-test-0917-hal	verdict	medhallu-test-0917	0.001804	1.0632877082098275	factual	0.85	hallucinated	incorrect	ok	hallucinated	released	option_probability		hal
Haiku 4.5	medhallu	test	medhallu-test-0918-gt	verdict	medhallu-test-0918	0.001773	1.087164541007951	factual	0.92	factual	correct	ok	factual	released	option_probability		gt
Haiku 4.5	medhallu	test	medhallu-test-0918-hal	verdict	medhallu-test-0918	0.001757	1.6597299580462277	hallucinated	0.95	hallucinated	correct	ok	hallucinated	released	option_probability		hal
Haiku 4.5	medhallu	test	medhallu-test-0919-gt	verdict	medhallu-test-0919	0.001709	1.615650000050664	factual	0.92	factual	correct	ok	factual	released	option_probability		gt
Haiku 4.5	medhallu	test	medhallu-test-0919-hal	verdict	medhallu-test-0919	0.001713	1.0724565000273287	hallucinated	0.95	hallucinated	correct	ok	hallucinated	released	option_probability		hal
Haiku 4.5	medhallu	test	medhallu-test-0920-gt	verdict	medhallu-test-0920	0.001679	1.601485624909401	factual	0.92	factual	correct	ok	factual	released	option_probability		gt
Haiku 4.5	medhallu	test	medhallu-test-0920-hal	verdict	medhallu-test-0920	0.001667	1.692672667093575	hallucinated	0.95	hallucinated	correct	ok	hallucinated	released	option_probability		hal
Haiku 4.5	medhallu	test	medhallu-test-0921-gt	verdict	medhallu-test-0921	0.00186	1.507343291072175	factual	0.95	factual	correct	ok	factual	released	option_probability		gt
Haiku 4.5	medhallu	test	medhallu-test-0921-hal	verdict	medhallu-test-0921	0.001868	1.0612127089407295	hallucinated	0.95	hallucinated	correct	ok	hallucinated	released	option_probability		hal
Haiku 4.5	medhallu	test	medhallu-test-0922-gt	verdict	medhallu-test-0922	0.00175	1.579688334139064	factual	0.92	factual	correct	ok	factual	released	option_probability		gt
Haiku 4.5	medhallu	test	medhallu-test-0922-hal	verdict	medhallu-test-0922	0.00175	1.0669138750527054	hallucinated	0.72	hallucinated	correct	ok	hallucinated	released	option_probability		hal
Haiku 4.5	medhallu	test	medhallu-test-0923-gt	verdict	medhallu-test-0923	0.001762	1.0651444168761373	factual	0.92	factual	correct	ok	factual	released	option_probability		gt
Haiku 4.5	medhallu	test	medhallu-test-0923-hal	verdict	medhallu-test-0923	0.001708	1.555964000057429	hallucinated	0.85	hallucinated	correct	ok	hallucinated	released	option_probability		hal
Haiku 4.5	medhallu	test	medhallu-test-0924-gt	verdict	medhallu-test-0924	0.001757	1.1106425828766078	factual	0.92	factual	correct	ok	factual	released	option_probability		gt
Haiku 4.5	medhallu	test	medhallu-test-0924-hal	verdict	medhallu-test-0924	0.00181	1.5384232918731868	hallucinated	0.85	hallucinated	correct	ok	hallucinated	released	option_probability		hal
Haiku 4.5	medhallu	test	medhallu-test-0925-gt	verdict	medhallu-test-0925	0.001803	1.536742249969393	factual	0.95	factual	correct	ok	factual	released	option_probability		gt
Haiku 4.5	medhallu	test	medhallu-test-0925-hal	verdict	medhallu-test-0925	0.001787	1.1040566661395133	hallucinated	0.95	hallucinated	correct	ok	hallucinated	released	option_probability		hal
Haiku 4.5	medhallu	test	medhallu-test-0926-gt	verdict	medhallu-test-0926	0.00188	1.1300397089216858	factual	0.95	factual	correct	ok	factual	released	option_probability		gt
Haiku 4.5	medhallu	test	medhallu-test-0926-hal	verdict	medhallu-test-0926	0.001868	1.061319249914959	hallucinated	0.75	hallucinated	correct	ok	hallucinated	released	option_probability		hal
Haiku 4.5	medhallu	test	medhallu-test-0927-gt	verdict	medhallu-test-0927	0.001765	1.0597433750517666	factual	0.92	factual	correct	ok	factual	released	option_probability		gt
Haiku 4.5	medhallu	test	medhallu-test-0927-hal	verdict	medhallu-test-0927	0.001778	1.1176174159627408	hallucinated	0.95	hallucinated	correct	ok	hallucinated	released	option_probability		hal
Haiku 4.5	medhallu	test	medhallu-test-0928-gt	verdict	medhallu-test-0928	0.001462	1.5024066669866443	factual	0.85	factual	correct	ok	factual	released	option_probability		gt
Haiku 4.5	medhallu	test	medhallu-test-0928-hal	verdict	medhallu-test-0928	0.00148	1.6821360001340508	hallucinated	0.85	hallucinated	correct	ok	hallucinated	released	option_probability		hal
Haiku 4.5	medhallu	test	medhallu-test-0929-gt	verdict	medhallu-test-0929	0.001914	1.043027332983911	factual	0.95	factual	correct	ok	factual	released	option_probability		gt
Haiku 4.5	medhallu	test	medhallu-test-0929-hal	verdict	medhallu-test-0929	0.001928	1.0961967080365866	hallucinated	0.95	hallucinated	correct	ok	hallucinated	released	option_probability		hal
Haiku 4.5	medhallu	test	medhallu-test-0930-gt	verdict	medhallu-test-0930	0.001764	1.5135265830904245	factual	0.95	factual	correct	ok	factual	released	option_probability		gt
Haiku 4.5	medhallu	test	medhallu-test-0930-hal	verdict	medhallu-test-0930	0.001765	1.04538116697222	hallucinated	0.95	hallucinated	correct	ok	hallucinated	released	option_probability		hal
Haiku 4.5	medhallu	test	medhallu-test-0931-gt	verdict	medhallu-test-0931	0.001646	1.0797692500054836	hallucinated	0.75	factual	incorrect	ok	factual	released	option_probability		gt
Haiku 4.5	medhallu	test	medhallu-test-0931-hal	verdict	medhallu-test-0931	0.00161	1.06411449983716	hallucinated	0.95	hallucinated	correct	ok	hallucinated	released	option_probability		hal
Haiku 4.5	medhallu	test	medhallu-test-0932-gt	verdict	medhallu-test-0932	0.001651	1.5780237498693168	factual	0.92	factual	correct	ok	factual	released	option_probability		gt
Haiku 4.5	medhallu	test	medhallu-test-0932-hal	verdict	medhallu-test-0932	0.001651	1.5187059168238193	hallucinated	0.95	hallucinated	correct	ok	hallucinated	released	option_probability		hal
Haiku 4.5	medhallu	test	medhallu-test-0933-gt	verdict	medhallu-test-0933	0.001784	1.70028854184784	factual	0.95	factual	correct	ok	factual	released	option_probability		gt
Haiku 4.5	medhallu	test	medhallu-test-0933-hal	verdict	medhallu-test-0933	0.001786	1.583728917175904	hallucinated	0.95	hallucinated	correct	ok	hallucinated	released	option_probability		hal
Haiku 4.5	medhallu	test	medhallu-test-0934-gt	verdict	medhallu-test-0934	0.001731	1.6110532497987151	factual	0.85	factual	correct	ok	factual	released	option_probability		gt
Haiku 4.5	medhallu	test	medhallu-test-0934-hal	verdict	medhallu-test-0934	0.001688	1.0416700830683112	hallucinated	0.85	hallucinated	correct	ok	hallucinated	released	option_probability		hal
Haiku 4.5	medhallu	test	medhallu-test-0935-gt	verdict	medhallu-test-0935	0.001778	1.0533862910233438	factual	0.95	factual	correct	ok	factual	released	option_probability		gt
Haiku 4.5	medhallu	test	medhallu-test-0935-hal	verdict	medhallu-test-0935	0.001783	1.1297897081822157	hallucinated	0.95	hallucinated	correct	ok	hallucinated	released	option_probability		hal
Haiku 4.5	medhallu	test	medhallu-test-0936-gt	verdict	medhallu-test-0936	0.001863	1.5720087080262601	factual	0.95	factual	correct	ok	factual	released	option_probability		gt
Haiku 4.5	medhallu	test	medhallu-test-0936-hal	verdict	medhallu-test-0936	0.001865	1.6806830000132322	hallucinated	0.85	hallucinated	correct	ok	hallucinated	released	option_probability		hal
Haiku 4.5	medhallu	test	medhallu-test-0937-gt	verdict	medhallu-test-0937	0.001738	1.051830291049555	factual	0.95	factual	correct	ok	factual	released	option_probability		gt
Haiku 4.5	medhallu	test	medhallu-test-0937-hal	verdict	medhallu-test-0937	0.001737	1.4977304998319596	hallucinated	0.75	hallucinated	correct	ok	hallucinated	released	option_probability		hal
Haiku 4.5	medhallu	test	medhallu-test-0938-gt	verdict	medhallu-test-0938	0.001798	1.054161291802302	factual	0.95	factual	correct	ok	factual	released	option_probability		gt
Haiku 4.5	medhallu	test	medhallu-test-0938-hal	verdict	medhallu-test-0938	0.001846	1.434483041986823	hallucinated	0.75	hallucinated	correct	ok	hallucinated	released	option_probability		hal
Haiku 4.5	medhallu	test	medhallu-test-0939-gt	verdict	medhallu-test-0939	0.001806	1.089379166951403	factual	0.95	factual	correct	ok	factual	released	option_probability		gt
Haiku 4.5	medhallu	test	medhallu-test-0939-hal	verdict	medhallu-test-0939	0.001817	1.1087665408849716	factual	0.75	hallucinated	incorrect	ok	hallucinated	released	option_probability		hal
Haiku 4.5	medhallu	test	medhallu-test-0940-gt	verdict	medhallu-test-0940	0.001703	1.6107082080561668	factual	0.92	factual	correct	ok	factual	released	option_probability		gt
Haiku 4.5	medhallu	test	medhallu-test-0940-hal	verdict	medhallu-test-0940	0.001686	1.152270874939859	hallucinated	0.75	hallucinated	correct	ok	hallucinated	released	option_probability		hal
Haiku 4.5	medhallu	test	medhallu-test-0941-gt	verdict	medhallu-test-0941	0.001697	1.0815754160284996	factual	0.85	factual	correct	ok	factual	released	option_probability		gt
Haiku 4.5	medhallu	test	medhallu-test-0941-hal	verdict	medhallu-test-0941	0.001694	1.0092889999505132	factual	0.85	hallucinated	incorrect	ok	hallucinated	released	option_probability		hal
Haiku 4.5	medhallu	test	medhallu-test-0942-gt	verdict	medhallu-test-0942	0.001694	1.443562834057957	factual	0.92	factual	correct	ok	factual	released	option_probability		gt
Haiku 4.5	medhallu	test	medhallu-test-0942-hal	verdict	medhallu-test-0942	0.001666	1.2295174999162555	hallucinated	0.95	hallucinated	correct	ok	hallucinated	released	option_probability		hal
Haiku 4.5	medhallu	test	medhallu-test-0943-gt	verdict	medhallu-test-0943	0.00164	1.6077152090147138	factual	0.95	factual	correct	ok	factual	released	option_probability		gt
Haiku 4.5	medhallu	test	medhallu-test-0943-hal	verdict	medhallu-test-0943	0.001646	1.3311072499491274	hallucinated	0.95	hallucinated	correct	ok	hallucinated	released	option_probability		hal
Haiku 4.5	medhallu	test	medhallu-test-0944-gt	verdict	medhallu-test-0944	0.001794	1.5806599999777973	factual	0.95	factual	correct	ok	factual	released	option_probability		gt
Haiku 4.5	medhallu	test	medhallu-test-0944-hal	verdict	medhallu-test-0944	0.001735	1.0720560420304537	hallucinated	0.99	hallucinated	correct	ok	hallucinated	released	option_probability		hal
Haiku 4.5	medhallu	test	medhallu-test-0945-gt	verdict	medhallu-test-0945	0.001762	1.0211724999826401	factual	0.92	factual	correct	ok	factual	released	option_probability		gt
Haiku 4.5	medhallu	test	medhallu-test-0945-hal	verdict	medhallu-test-0945	0.001808	1.0886218750383705	hallucinated	0.75	hallucinated	correct	ok	hallucinated	released	option_probability		hal
Haiku 4.5	medhallu	test	medhallu-test-0946-gt	verdict	medhallu-test-0946	0.001803	1.6039025830104947	factual	0.95	factual	correct	ok	factual	released	option_probability		gt
Haiku 4.5	medhallu	test	medhallu-test-0946-hal	verdict	medhallu-test-0946	0.0018	1.101320540998131	hallucinated	0.99	hallucinated	correct	ok	hallucinated	released	option_probability		hal
Haiku 4.5	medhallu	test	medhallu-test-0947-gt	verdict	medhallu-test-0947	0.001676	1.6877474170178175	factual	0.92	factual	correct	ok	factual	released	option_probability		gt
Haiku 4.5	medhallu	test	medhallu-test-0947-hal	verdict	medhallu-test-0947	0.00166	1.042875874787569	hallucinated	0.95	hallucinated	correct	ok	hallucinated	released	option_probability		hal
Haiku 4.5	medhallu	test	medhallu-test-0948-gt	verdict	medhallu-test-0948	0.001743	1.517831791890785	factual	0.95	factual	correct	ok	factual	released	option_probability		gt
Haiku 4.5	medhallu	test	medhallu-test-0948-hal	verdict	medhallu-test-0948	0.001732	1.6267571658827364	hallucinated	0.95	hallucinated	correct	ok	hallucinated	released	option_probability		hal
Haiku 4.5	medhallu	test	medhallu-test-0949-gt	verdict	medhallu-test-0949	0.001809	1.510905624832958	factual	0.92	factual	correct	ok	factual	released	option_probability		gt
Haiku 4.5	medhallu	test	medhallu-test-0949-hal	verdict	medhallu-test-0949	0.001775	1.5369335419964045	hallucinated	0.85	hallucinated	correct	ok	hallucinated	released	option_probability		hal
Haiku 4.5	medhallu	test	medhallu-test-0950-gt	verdict	medhallu-test-0950	0.001722	1.607091790996492	factual	0.95	factual	correct	ok	factual	released	option_probability		gt
Haiku 4.5	medhallu	test	medhallu-test-0950-hal	verdict	medhallu-test-0950	0.00173	1.6635327918920666	hallucinated	0.99	hallucinated	correct	ok	hallucinated	released	option_probability		hal
Haiku 4.5	medhallu	test	medhallu-test-0951-gt	verdict	medhallu-test-0951	0.001802	1.5571982499677688	factual	0.95	factual	correct	ok	factual	released	option_probability		gt
Haiku 4.5	medhallu	test	medhallu-test-0951-hal	verdict	medhallu-test-0951	0.001799	1.1157525421585888	hallucinated	0.95	hallucinated	correct	ok	hallucinated	released	option_probability		hal
Haiku 4.5	medhallu	test	medhallu-test-0952-gt	verdict	medhallu-test-0952	0.001703	1.5486913330387324	factual	0.92	factual	correct	ok	factual	released	option_probability		gt
Haiku 4.5	medhallu	test	medhallu-test-0952-hal	verdict	medhallu-test-0952	0.001716	1.0695037920959294	hallucinated	0.95	hallucinated	correct	ok	hallucinated	released	option_probability		hal
Haiku 4.5	medhallu	test	medhallu-test-0953-gt	verdict	medhallu-test-0953	0.00167	1.5184474578127265	factual	0.95	factual	correct	ok	factual	released	option_probability		gt
Haiku 4.5	medhallu	test	medhallu-test-0953-hal	verdict	medhallu-test-0953	0.001714	1.6624972908757627	hallucinated	0.75	hallucinated	correct	ok	hallucinated	released	option_probability		hal
Haiku 4.5	medhallu	test	medhallu-test-0954-gt	verdict	medhallu-test-0954	0.001713	1.0778582501225173	factual	0.92	factual	correct	ok	factual	released	option_probability		gt
Haiku 4.5	medhallu	test	medhallu-test-0954-hal	verdict	medhallu-test-0954	0.001699	1.0849428751971573	hallucinated	0.75	hallucinated	correct	ok	hallucinated	released	option_probability		hal
Haiku 4.5	medhallu	test	medhallu-test-0955-gt	verdict	medhallu-test-0955	0.001723	1.6780429580248892	factual	0.95	factual	correct	ok	factual	released	option_probability		gt
Haiku 4.5	medhallu	test	medhallu-test-0955-hal	verdict	medhallu-test-0955	0.001711	1.510682542109862	hallucinated	0.95	hallucinated	correct	ok	hallucinated	released	option_probability		hal
Haiku 4.5	medhallu	test	medhallu-test-0956-gt	verdict	medhallu-test-0956	0.002134	1.1316066670697182	factual	0.92	factual	correct	ok	factual	released	option_probability		gt
Haiku 4.5	medhallu	test	medhallu-test-0956-hal	verdict	medhallu-test-0956	0.00207	1.0935820408631116	hallucinated	0.75	hallucinated	correct	ok	hallucinated	released	option_probability		hal
Haiku 4.5	medhallu	test	medhallu-test-0957-gt	verdict	medhallu-test-0957	0.001886	1.0901138337794691	factual	0.92	factual	correct	ok	factual	released	option_probability		gt
Haiku 4.5	medhallu	test	medhallu-test-0957-hal	verdict	medhallu-test-0957	0.00187	1.0692435000091791	hallucinated	0.75	hallucinated	correct	ok	hallucinated	released	option_probability		hal
Haiku 4.5	medhallu	test	medhallu-test-0958-gt	verdict	medhallu-test-0958	0.001749	1.0879954160191119	factual	0.95	factual	correct	ok	factual	released	option_probability		gt
Haiku 4.5	medhallu	test	medhallu-test-0958-hal	verdict	medhallu-test-0958	0.001764	1.5806634170003235	hallucinated	0.95	hallucinated	correct	ok	hallucinated	released	option_probability		hal
Haiku 4.5	medhallu	test	medhallu-test-0959-gt	verdict	medhallu-test-0959	0.001748	1.0530640000943094	factual	0.85	factual	correct	ok	factual	released	option_probability		gt
Haiku 4.5	medhallu	test	medhallu-test-0959-hal	verdict	medhallu-test-0959	0.001745	1.6089798749890178	hallucinated	0.95	hallucinated	correct	ok	hallucinated	released	option_probability		hal
Haiku 4.5	medhallu	test	medhallu-test-0960-gt	verdict	medhallu-test-0960	0.001733	1.5653395000845194	factual	0.95	factual	correct	ok	factual	released	option_probability		gt
Haiku 4.5	medhallu	test	medhallu-test-0960-hal	verdict	medhallu-test-0960	0.001717	1.6453462911304086	hallucinated	0.95	hallucinated	correct	ok	hallucinated	released	option_probability		hal
Haiku 4.5	medhallu	test	medhallu-test-0961-gt	verdict	medhallu-test-0961	0.001869	1.0914442909415811	factual	0.92	factual	correct	ok	factual	released	option_probability		gt
Haiku 4.5	medhallu	test	medhallu-test-0961-hal	verdict	medhallu-test-0961	0.001891	1.5419156670104712	hallucinated	0.85	hallucinated	correct	ok	hallucinated	released	option_probability		hal
Haiku 4.5	medhallu	test	medhallu-test-0962-gt	verdict	medhallu-test-0962	0.001904	1.3699994580820203	factual	0.92	factual	correct	ok	factual	released	option_probability		gt
Haiku 4.5	medhallu	test	medhallu-test-0962-hal	verdict	medhallu-test-0962	0.001864	1.0396248330362141	hallucinated	0.85	hallucinated	correct	ok	hallucinated	released	option_probability		hal
Haiku 4.5	medhallu	test	medhallu-test-0963-gt	verdict	medhallu-test-0963	0.001755	1.5060768330004066	factual	0.92	factual	correct	ok	factual	released	option_probability		gt
Haiku 4.5	medhallu	test	medhallu-test-0963-hal	verdict	medhallu-test-0963	0.001788	1.5727239169646055	hallucinated	0.95	hallucinated	correct	ok	hallucinated	released	option_probability		hal
Haiku 4.5	medhallu	test	medhallu-test-0964-gt	verdict	medhallu-test-0964	0.001783	1.602757542161271	factual	0.95	factual	correct	ok	factual	released	option_probability		gt
Haiku 4.5	medhallu	test	medhallu-test-0964-hal	verdict	medhallu-test-0964	0.001787	1.040965000167489	hallucinated	0.95	hallucinated	correct	ok	hallucinated	released	option_probability		hal
Haiku 4.5	medhallu	test	medhallu-test-0965-gt	verdict	medhallu-test-0965	0.001669	1.0618940419517457	factual	0.92	factual	correct	ok	factual	released	option_probability		gt
Haiku 4.5	medhallu	test	medhallu-test-0965-hal	verdict	medhallu-test-0965	0.001654	1.088902333052829	hallucinated	0.75	hallucinated	correct	ok	hallucinated	released	option_probability		hal
Haiku 4.5	medhallu	test	medhallu-test-0966-gt	verdict	medhallu-test-0966	0.001607	1.0399945420213044	factual	0.92	factual	correct	ok	factual	released	option_probability		gt
Haiku 4.5	medhallu	test	medhallu-test-0966-hal	verdict	medhallu-test-0966	0.001612	1.612097708042711	hallucinated	0.95	hallucinated	correct	ok	hallucinated	released	option_probability		hal
Haiku 4.5	medhallu	test	medhallu-test-0967-gt	verdict	medhallu-test-0967	0.001791	1.6467359999660403	factual	0.95	factual	correct	ok	factual	released	option_probability		gt
Haiku 4.5	medhallu	test	medhallu-test-0967-hal	verdict	medhallu-test-0967	0.00179	1.0869800420477986	hallucinated	0.99	hallucinated	correct	ok	hallucinated	released	option_probability		hal
Haiku 4.5	medhallu	test	medhallu-test-0968-gt	verdict	medhallu-test-0968	0.001716	1.490218583960086	factual	0.95	factual	correct	ok	factual	released	option_probability		gt
Haiku 4.5	medhallu	test	medhallu-test-0968-hal	verdict	medhallu-test-0968	0.001706	1.0923085410613567	hallucinated	0.92	hallucinated	correct	ok	hallucinated	released	option_probability		hal
Haiku 4.5	medhallu	test	medhallu-test-0969-gt	verdict	medhallu-test-0969	0.001718	1.0884076249785721	factual	0.95	factual	correct	ok	factual	released	option_probability		gt
Haiku 4.5	medhallu	test	medhallu-test-0969-hal	verdict	medhallu-test-0969	0.00173	1.387191666988656	hallucinated	0.85	hallucinated	correct	ok	hallucinated	released	option_probability		hal
Haiku 4.5	medhallu	test	medhallu-test-0970-gt	verdict	medhallu-test-0970	0.001589	1.4748351250309497	factual	0.95	factual	correct	ok	factual	released	option_probability		gt
Haiku 4.5	medhallu	test	medhallu-test-0970-hal	verdict	medhallu-test-0970	0.001587	1.1349810000974685	hallucinated	0.85	hallucinated	correct	ok	hallucinated	released	option_probability		hal
Haiku 4.5	medhallu	test	medhallu-test-0971-gt	verdict	medhallu-test-0971	0.001813	1.0724486249964684	factual	0.95	factual	correct	ok	factual	released	option_probability		gt
Haiku 4.5	medhallu	test	medhallu-test-0971-hal	verdict	medhallu-test-0971	0.001815	1.0530846249312162	hallucinated	0.99	hallucinated	correct	ok	hallucinated	released	option_probability		hal
Haiku 4.5	medhallu	test	medhallu-test-0972-gt	verdict	medhallu-test-0972	0.001715	1.62499133287929	factual	0.92	factual	correct	ok	factual	released	option_probability		gt
Haiku 4.5	medhallu	test	medhallu-test-0972-hal	verdict	medhallu-test-0972	0.001697	1.1671230411157012	hallucinated	0.95	hallucinated	correct	ok	hallucinated	released	option_probability		hal
Haiku 4.5	medhallu	test	medhallu-test-0973-gt	verdict	medhallu-test-0973	0.001677	1.6544284590054303	factual	0.95	factual	correct	ok	factual	released	option_probability		gt
Haiku 4.5	medhallu	test	medhallu-test-0973-hal	verdict	medhallu-test-0973	0.001673	1.0490760831162333	hallucinated	0.85	hallucinated	correct	ok	hallucinated	released	option_probability		hal
Haiku 4.5	medhallu	test	medhallu-test-0974-gt	verdict	medhallu-test-0974	0.001737	1.5760270410683006	factual	0.95	factual	correct	ok	factual	released	option_probability		gt
Haiku 4.5	medhallu	test	medhallu-test-0974-hal	verdict	medhallu-test-0974	0.001711	1.5155217081774026	hallucinated	0.75	hallucinated	correct	ok	hallucinated	released	option_probability		hal
Haiku 4.5	medhallu	test	medhallu-test-0975-gt	verdict	medhallu-test-0975	0.001684	1.5556574580259621	factual	0.85	factual	correct	ok	factual	released	option_probability		gt
Haiku 4.5	medhallu	test	medhallu-test-0975-hal	verdict	medhallu-test-0975	0.001661	1.1487969169393182	hallucinated	0.85	hallucinated	correct	ok	hallucinated	released	option_probability		hal
Haiku 4.5	medhallu	test	medhallu-test-0976-gt	verdict	medhallu-test-0976	0.001795	1.497810416854918	factual	0.92	factual	correct	ok	factual	released	option_probability		gt
Haiku 4.5	medhallu	test	medhallu-test-0976-hal	verdict	medhallu-test-0976	0.001781	1.5363558328244835	hallucinated	0.75	hallucinated	correct	ok	hallucinated	released	option_probability		hal
Haiku 4.5	medhallu	test	medhallu-test-0977-gt	verdict	medhallu-test-0977	0.001628	1.0643822918646038	factual	0.92	factual	correct	ok	factual	released	option_probability		gt
Haiku 4.5	medhallu	test	medhallu-test-0977-hal	verdict	medhallu-test-0977	0.001667	1.023663999978453	hallucinated	0.85	hallucinated	correct	ok	hallucinated	released	option_probability		hal
Haiku 4.5	medhallu	test	medhallu-test-0978-gt	verdict	medhallu-test-0978	0.001757	1.0721675418317318	factual	0.95	factual	correct	ok	factual	released	option_probability		gt
Haiku 4.5	medhallu	test	medhallu-test-0978-hal	verdict	medhallu-test-0978	0.00176	1.3716756668873131	hallucinated	0.95	hallucinated	correct	ok	hallucinated	released	option_probability		hal
Haiku 4.5	medhallu	test	medhallu-test-0979-gt	verdict	medhallu-test-0979	0.00167	1.0426870000083	factual	0.95	factual	correct	ok	factual	released	option_probability		gt
Haiku 4.5	medhallu	test	medhallu-test-0979-hal	verdict	medhallu-test-0979	0.001654	1.0661995420232415	hallucinated	0.95	hallucinated	correct	ok	hallucinated	released	option_probability		hal
Haiku 4.5	medhallu	test	medhallu-test-0980-gt	verdict	medhallu-test-0980	0.001716	1.0438918329309672	hallucinated	0.72	factual	incorrect	ok	factual	released	option_probability		gt
Haiku 4.5	medhallu	test	medhallu-test-0980-hal	verdict	medhallu-test-0980	0.001701	1.1075913747772574	hallucinated	0.85	hallucinated	correct	ok	hallucinated	released	option_probability		hal
Haiku 4.5	medhallu	test	medhallu-test-0981-gt	verdict	medhallu-test-0981	0.00169	1.6424634580034763	factual	0.85	factual	correct	ok	factual	released	option_probability		gt
Haiku 4.5	medhallu	test	medhallu-test-0981-hal	verdict	medhallu-test-0981	0.001665	1.073827125132084	hallucinated	0.85	hallucinated	correct	ok	hallucinated	released	option_probability		hal
Haiku 4.5	medhallu	test	medhallu-test-0982-gt	verdict	medhallu-test-0982	0.001828	1.455839917063713	factual	0.95	factual	correct	ok	factual	released	option_probability		gt
Haiku 4.5	medhallu	test	medhallu-test-0982-hal	verdict	medhallu-test-0982	0.001828	1.6487665001768619	hallucinated	0.92	hallucinated	correct	ok	hallucinated	released	option_probability		hal
Haiku 4.5	medhallu	test	medhallu-test-0983-gt	verdict	medhallu-test-0983	0.001648	1.1072519579902291	factual	0.95	factual	correct	ok	factual	released	option_probability		gt
Haiku 4.5	medhallu	test	medhallu-test-0983-hal	verdict	medhallu-test-0983	0.001762	1.1137832079548389	hallucinated	0.99	hallucinated	correct	ok	hallucinated	released	option_probability		hal
Haiku 4.5	medhallu	test	medhallu-test-0984-gt	verdict	medhallu-test-0984	0.001716	1.0699328330811113	factual	0.92	factual	correct	ok	factual	released	option_probability		gt
Haiku 4.5	medhallu	test	medhallu-test-0984-hal	verdict	medhallu-test-0984	0.001678	1.08729137503542	hallucinated	0.85	hallucinated	correct	ok	hallucinated	released	option_probability		hal
Haiku 4.5	medhallu	test	medhallu-test-0985-gt	verdict	medhallu-test-0985	0.001567	1.021301541943103	factual	0.95	factual	correct	ok	factual	released	option_probability		gt
Haiku 4.5	medhallu	test	medhallu-test-0985-hal	verdict	medhallu-test-0985	0.001576	1.520549250068143	hallucinated	0.95	hallucinated	correct	ok	hallucinated	released	option_probability		hal
Haiku 4.5	medhallu	test	medhallu-test-0986-gt	verdict	medhallu-test-0986	0.001692	1.121931292116642	factual	0.95	factual	correct	ok	factual	released	option_probability		gt
Haiku 4.5	medhallu	test	medhallu-test-0986-hal	verdict	medhallu-test-0986	0.001691	1.0935528750997037	hallucinated	0.95	hallucinated	correct	ok	hallucinated	released	option_probability		hal
Haiku 4.5	medhallu	test	medhallu-test-0987-gt	verdict	medhallu-test-0987	0.001755	1.39434195891954	factual	0.95	factual	correct	ok	factual	released	option_probability		gt
Haiku 4.5	medhallu	test	medhallu-test-0987-hal	verdict	medhallu-test-0987	0.001763	1.564387209014967	hallucinated	0.98	hallucinated	correct	ok	hallucinated	released	option_probability		hal
Haiku 4.5	medhallu	test	medhallu-test-0988-gt	verdict	medhallu-test-0988	0.00155	1.6709941672161222	factual	0.85	factual	correct	ok	factual	released	option_probability		gt
Haiku 4.5	medhallu	test	medhallu-test-0988-hal	verdict	medhallu-test-0988	0.001551	1.587492749793455	hallucinated	0.95	hallucinated	correct	ok	hallucinated	released	option_probability		hal
Haiku 4.5	medhallu	test	medhallu-test-0989-gt	verdict	medhallu-test-0989	0.001606	1.6186917088925838	factual	0.95	factual	correct	ok	factual	released	option_probability		gt
Haiku 4.5	medhallu	test	medhallu-test-0989-hal	verdict	medhallu-test-0989	0.001573	1.535009666113183	hallucinated	0.95	hallucinated	correct	ok	hallucinated	released	option_probability		hal
Haiku 4.5	medhallu	test	medhallu-test-0990-gt	verdict	medhallu-test-0990	0.001765	1.0669750832021236	factual	0.95	factual	correct	ok	factual	released	option_probability		gt
Haiku 4.5	medhallu	test	medhallu-test-0990-hal	verdict	medhallu-test-0990	0.001832	1.0726549159735441	hallucinated	0.85	hallucinated	correct	ok	hallucinated	released	option_probability		hal
Haiku 4.5	medhallu	test	medhallu-test-0991-gt	verdict	medhallu-test-0991	0.001681	1.0641715829260647	factual	0.92	factual	correct	ok	factual	released	option_probability		gt
Haiku 4.5	medhallu	test	medhallu-test-0991-hal	verdict	medhallu-test-0991	0.001689	1.830618458101526	hallucinated	0.85	hallucinated	correct	ok	hallucinated	released	option_probability		hal
Haiku 4.5	medhallu	test	medhallu-test-0992-gt	verdict	medhallu-test-0992	0.001963	1.6796731250360608	factual	0.98	factual	correct	ok	factual	released	option_probability		gt
Haiku 4.5	medhallu	test	medhallu-test-0992-hal	verdict	medhallu-test-0992	0.001952	1.1105203749611974	hallucinated	0.95	hallucinated	correct	ok	hallucinated	released	option_probability		hal
Haiku 4.5	medhallu	test	medhallu-test-0993-gt	verdict	medhallu-test-0993	0.001616	1.0456214169971645	factual	0.92	factual	correct	ok	factual	released	option_probability		gt
Haiku 4.5	medhallu	test	medhallu-test-0993-hal	verdict	medhallu-test-0993	0.001614	1.6290094580035657	hallucinated	0.95	hallucinated	correct	ok	hallucinated	released	option_probability		hal
Haiku 4.5	medhallu	test	medhallu-test-0994-gt	verdict	medhallu-test-0994	0.001884	1.0565262080635875	factual	0.92	factual	correct	ok	factual	released	option_probability		gt
Haiku 4.5	medhallu	test	medhallu-test-0994-hal	verdict	medhallu-test-0994	0.001874	1.2171549159102142	hallucinated	0.95	hallucinated	correct	ok	hallucinated	released	option_probability		hal
Haiku 4.5	medhallu	test	medhallu-test-0995-gt	verdict	medhallu-test-0995	0.001654	1.0906215000431985	factual	0.95	factual	correct	ok	factual	released	option_probability		gt
Haiku 4.5	medhallu	test	medhallu-test-0995-hal	verdict	medhallu-test-0995	0.001641	1.6408102919813246	hallucinated	0.85	hallucinated	correct	ok	hallucinated	released	option_probability		hal
Haiku 4.5	medhallu	test	medhallu-test-0996-gt	verdict	medhallu-test-0996	0.00156	1.0640002500731498	hallucinated	0.95	factual	incorrect	ok	factual	released	option_probability		gt
Haiku 4.5	medhallu	test	medhallu-test-0996-hal	verdict	medhallu-test-0996	0.001571	1.6781250420026481	hallucinated	0.85	hallucinated	correct	ok	hallucinated	released	option_probability		hal
Haiku 4.5	medhallu	test	medhallu-test-0997-gt	verdict	medhallu-test-0997	0.001637	1.5513068749569356	factual	0.95	factual	correct	ok	factual	released	option_probability		gt
Haiku 4.5	medhallu	test	medhallu-test-0997-hal	verdict	medhallu-test-0997	0.001633	1.522010208107531	hallucinated	0.75	hallucinated	correct	ok	hallucinated	released	option_probability		hal
Haiku 4.5	medhallu	test	medhallu-test-0998-gt	verdict	medhallu-test-0998	0.001801	1.4837946249172091	hallucinated	0.72	factual	incorrect	ok	factual	released	option_probability		gt
Haiku 4.5	medhallu	test	medhallu-test-0998-hal	verdict	medhallu-test-0998	0.001781	1.5863609588705003	hallucinated	0.99	hallucinated	correct	ok	hallucinated	released	option_probability		hal
Haiku 4.5	medhallu	test	medhallu-test-0999-gt	verdict	medhallu-test-0999	0.001787	1.537702834000811	factual	0.95	factual	correct	ok	factual	released	option_probability		gt
Haiku 4.5	medhallu	test	medhallu-test-0999-hal	verdict	medhallu-test-0999	0.001791	1.0630628331564367	hallucinated	0.85	hallucinated	correct	ok	hallucinated	released	option_probability		hal
Haiku 5.5	medhallu	test	medhallu-test-0000-gt	verdict	medhallu-test-0000	0.0004223	3.2543148749973625	factual	0.72	factual	correct	ok	factual	released	option_probability		gt
Haiku 5.5	medhallu	test	medhallu-test-0000-hal	verdict	medhallu-test-0000	0.00031	2.4994358748663217	hallucinated	0.9	hallucinated	correct	ok	hallucinated	released	option_probability		hal
Haiku 5.5	medhallu	test	medhallu-test-0001-gt	verdict	medhallu-test-0001	0.00033220000000000005	2.2031139589380473	factual	0.85	factual	correct	ok	factual	released	option_probability		gt
Haiku 5.5	medhallu	test	medhallu-test-0001-hal	verdict	medhallu-test-0001	0.0003743	2.891703041968867	hallucinated	0.8	hallucinated	correct	ok	hallucinated	released	option_probability		hal
Haiku 5.5	medhallu	test	medhallu-test-0002-gt	verdict	medhallu-test-0002	0.0002881	2.1447162497788668	factual	0.85	factual	correct	ok	factual	released	option_probability		gt
Haiku 5.5	medhallu	test	medhallu-test-0002-hal	verdict	medhallu-test-0002	0.0003053	1.9324216251261532	hallucinated	0.92	hallucinated	correct	ok	hallucinated	released	option_probability		hal
Haiku 5.5	medhallu	test	medhallu-test-0003-gt	verdict	medhallu-test-0003	0.00035070000000000007	2.117543833795935	hallucinated	0.85	factual	incorrect	ok	factual	released	option_probability		gt
Haiku 5.5	medhallu	test	medhallu-test-0003-hal	verdict	medhallu-test-0003	0.0003168	1.6364907079841942	hallucinated	0.95	hallucinated	correct	ok	hallucinated	released	option_probability		hal
Haiku 5.5	medhallu	test	medhallu-test-0004-gt	verdict	medhallu-test-0004	0.0003103	1.6854495408479124	factual	0.9	factual	correct	ok	factual	released	option_probability		gt
Haiku 5.5	medhallu	test	medhallu-test-0004-hal	verdict	medhallu-test-0004	0.0002825	1.4413210831116885	hallucinated	0.97	hallucinated	correct	ok	hallucinated	released	option_probability		hal
Haiku 5.5	medhallu	test	medhallu-test-0005-gt	verdict	medhallu-test-0005	0.000279	1.6126633749809116	hallucinated	0.85	factual	incorrect	ok	factual	released	option_probability		gt
Haiku 5.5	medhallu	test	medhallu-test-0005-hal	verdict	medhallu-test-0005	0.0002901	1.7571180420927703	hallucinated	0.9	hallucinated	correct	ok	hallucinated	released	option_probability		hal
Haiku 5.5	medhallu	test	medhallu-test-0006-gt	verdict	medhallu-test-0006	0.00033380000000000004	1.8721884170081466	factual	0.8	factual	correct	ok	factual	released	option_probability		gt
Haiku 5.5	medhallu	test	medhallu-test-0006-hal	verdict	medhallu-test-0006	0.0003018	1.7702621659263968	hallucinated	0.93	hallucinated	correct	ok	hallucinated	released	option_probability		hal
Haiku 5.5	medhallu	test	medhallu-test-0007-gt	verdict	medhallu-test-0007	0.0005388999999999999	4.050456792116165	factual	0.65	factual	correct	ok	factual	released	option_probability		gt
Haiku 5.5	medhallu	test	medhallu-test-0007-hal	verdict	medhallu-test-0007	0.00037860000000000004	2.6165155419148505	factual	0.6	hallucinated	incorrect	ok	hallucinated	released	option_probability		hal
Haiku 5.5	medhallu	test	medhallu-test-0008-gt	verdict	medhallu-test-0008	0.0002779	1.8374654590152204	factual	0.85	factual	correct	ok	factual	released	option_probability		gt
Haiku 5.5	medhallu	test	medhallu-test-0008-hal	verdict	medhallu-test-0008	0.00026139999999999996	2.3783288749400526	hallucinated	0.95	hallucinated	correct	ok	hallucinated	released	option_probability		hal
Haiku 5.5	medhallu	test	medhallu-test-0009-gt	verdict	medhallu-test-0009	0.00044620000000000006	3.166508958907798	factual	0.6	factual	correct	ok	factual	released	option_probability		gt
Haiku 5.5	medhallu	test	medhallu-test-0009-hal	verdict	medhallu-test-0009	0.0003333	2.1278567500412464	hallucinated	0.94	hallucinated	correct	ok	hallucinated	released	option_probability		hal
Haiku 5.5	medhallu	test	medhallu-test-0010-gt	verdict	medhallu-test-0010	0.000487	3.278246291913092	hallucinated	0.6	factual	incorrect	ok	factual	released	option_probability		gt
Haiku 5.5	medhallu	test	medhallu-test-0010-hal	verdict	medhallu-test-0010	0.0003171	2.4108887498732656	hallucinated	0.85	hallucinated	correct	ok	hallucinated	released	option_probability		hal
Haiku 5.5	medhallu	test	medhallu-test-0011-gt	verdict	medhallu-test-0011	0.0003235	2.3849670419003814	factual	0.88	factual	correct	ok	factual	released	option_probability		gt
Haiku 5.5	medhallu	test	medhallu-test-0011-hal	verdict	medhallu-test-0011	0.000311	1.9240084160119295	hallucinated	0.96	hallucinated	correct	ok	hallucinated	released	option_probability		hal
Haiku 5.5	medhallu	test	medhallu-test-0012-gt	verdict	medhallu-test-0012	0.0005658999999999999	3.810350416926667	hallucinated	0.6	factual	incorrect	ok	factual	released	option_probability		gt
Haiku 5.5	medhallu	test	medhallu-test-0012-hal	verdict	medhallu-test-0012	0.0002995	2.4718010001815856	factual	0.88	hallucinated	incorrect	ok	hallucinated	released	option_probability		hal
Haiku 5.5	medhallu	test	medhallu-test-0013-gt	verdict	medhallu-test-0013	0.0003506	1.8119820409920067	factual	0.93	factual	correct	ok	factual	released	option_probability		gt
Haiku 5.5	medhallu	test	medhallu-test-0013-hal	verdict	medhallu-test-0013	0.0002901	1.548453874886036	hallucinated	0.95	hallucinated	correct	ok	hallucinated	released	option_probability		hal
Haiku 5.5	medhallu	test	medhallu-test-0014-gt	verdict	medhallu-test-0014	0.0004279	3.2705384579021484	hallucinated	0.6	factual	incorrect	ok	factual	released	option_probability		gt
Haiku 5.5	medhallu	test	medhallu-test-0014-hal	verdict	medhallu-test-0014	0.00032120000000000006	2.4537367089651525	hallucinated	0.9	hallucinated	correct	ok	hallucinated	released	option_probability		hal
Haiku 5.5	medhallu	test	medhallu-test-0015-gt	verdict	medhallu-test-0015	0.0003443	2.1627545000519603	factual	0.85	factual	correct	ok	factual	released	option_probability		gt
Haiku 5.5	medhallu	test	medhallu-test-0015-hal	verdict	medhallu-test-0015	0.0003163	1.753252541879192	hallucinated	0.95	hallucinated	correct	ok	hallucinated	released	option_probability		hal
Haiku 5.5	medhallu	test	medhallu-test-0016-gt	verdict	medhallu-test-0016	0.00048310000000000003	3.117679584072903	factual	0.7	factual	correct	ok	factual	released	option_probability		gt
Haiku 5.5	medhallu	test	medhallu-test-0016-hal	verdict	medhallu-test-0016	0.0003267	2.453673667041585	hallucinated	0.85	hallucinated	correct	ok	hallucinated	released	option_probability		hal
Haiku 5.5	medhallu	test	medhallu-test-0017-gt	verdict	medhallu-test-0017	0.0002876	2.4942035409621894	factual	0.85	factual	correct	ok	factual	released	option_probability		gt
Haiku 5.5	medhallu	test	medhallu-test-0017-hal	verdict	medhallu-test-0017	0.0002959	1.7067394589539617	factual	0.85	hallucinated	incorrect	ok	hallucinated	released	option_probability		hal
Haiku 5.5	medhallu	test	medhallu-test-0018-gt	verdict	medhallu-test-0018	0.0002759	1.96094199991785	factual	0.9	factual	correct	ok	factual	released	option_probability		gt
Haiku 5.5	medhallu	test	medhallu-test-0018-hal	verdict	medhallu-test-0018	0.0002759	2.157122459029779	hallucinated	0.95	hallucinated	correct	ok	hallucinated	released	option_probability		hal
Haiku 5.5	medhallu	test	medhallu-test-0019-gt	verdict	medhallu-test-0019	0.0002865	1.679413374979049	factual	0.92	factual	correct	ok	factual	released	option_probability		gt
Haiku 5.5	medhallu	test	medhallu-test-0019-hal	verdict	medhallu-test-0019	0.000307	1.918884958140552	hallucinated	0.95	hallucinated	correct	ok	hallucinated	released	option_probability		hal
Haiku 5.5	medhallu	test	medhallu-test-0020-gt	verdict	medhallu-test-0020	0.0003813	2.5060205839108676	factual	0.85	factual	correct	ok	factual	released	option_probability		gt
Haiku 5.5	medhallu	test	medhallu-test-0020-hal	verdict	medhallu-test-0020	0.00030170000000000007	2.030339833116159	hallucinated	0.97	hallucinated	correct	ok	hallucinated	released	option_probability		hal
Haiku 5.5	medhallu	test	medhallu-test-0021-gt	verdict	medhallu-test-0021	0.00030670000000000003	3.0235944169107825	factual	0.8	factual	correct	ok	factual	released	option_probability		gt
Haiku 5.5	medhallu	test	medhallu-test-0021-hal	verdict	medhallu-test-0021	0.00028220000000000003	1.7565451669506729	hallucinated	0.93	hallucinated	correct	ok	hallucinated	released	option_probability		hal
Haiku 5.5	medhallu	test	medhallu-test-0022-gt	verdict	medhallu-test-0022	0.0003308	1.9988618749193847	factual	0.9	factual	correct	ok	factual	released	option_probability		gt
Haiku 5.5	medhallu	test	medhallu-test-0022-hal	verdict	medhallu-test-0022	0.0002768	1.914255125215277	hallucinated	0.95	hallucinated	correct	ok	hallucinated	released	option_probability		hal
Haiku 5.5	medhallu	test	medhallu-test-0023-gt	verdict	medhallu-test-0023	0.0003785	2.0962227499112487	factual	0.82	factual	correct	ok	factual	released	option_probability		gt
Haiku 5.5	medhallu	test	medhallu-test-0023-hal	verdict	medhallu-test-0023	0.0003083	2.1500222499016672	hallucinated	0.92	hallucinated	correct	ok	hallucinated	released	option_probability		hal
Haiku 5.5	medhallu	test	medhallu-test-0024-gt	verdict	medhallu-test-0024	0.00036030000000000003	2.3667352499905974	factual	0.8	factual	correct	ok	factual	released	option_probability		gt
Haiku 5.5	medhallu	test	medhallu-test-0024-hal	verdict	medhallu-test-0024	0.00030230000000000003	1.6256578750908375	hallucinated	0.97	hallucinated	correct	ok	hallucinated	released	option_probability		hal
Haiku 5.5	medhallu	test	medhallu-test-0025-gt	verdict	medhallu-test-0025	0.0002971	2.008825625060126	factual	0.9	factual	correct	ok	factual	released	option_probability		gt
Haiku 5.5	medhallu	test	medhallu-test-0025-hal	verdict	medhallu-test-0025	0.0004074	3.0239955831784755	hallucinated	0.85	hallucinated	correct	ok	hallucinated	released	option_probability		hal
Haiku 5.5	medhallu	test	medhallu-test-0026-gt	verdict	medhallu-test-0026	0.0004401	2.9563355001155287	factual	0.72	factual	correct	ok	factual	released	option_probability		gt
Haiku 5.5	medhallu	test	medhallu-test-0026-hal	verdict	medhallu-test-0026	0.0002889	1.7286016249563545	hallucinated	0.95	hallucinated	correct	ok	hallucinated	released	option_probability		hal
Haiku 5.5	medhallu	test	medhallu-test-0027-gt	verdict	medhallu-test-0027	0.0003404	3.167477374896407	factual	0.85	factual	correct	ok	factual	released	option_probability		gt
Haiku 5.5	medhallu	test	medhallu-test-0027-hal	verdict	medhallu-test-0027	0.00032680000000000003	1.7713664581533521	hallucinated	0.85	hallucinated	correct	ok	hallucinated	released	option_probability		hal
Haiku 5.5	medhallu	test	medhallu-test-0028-gt	verdict	medhallu-test-0028	0.00041210000000000004	2.6597958330530673	factual	0.6	factual	correct	ok	factual	released	option_probability		gt
Haiku 5.5	medhallu	test	medhallu-test-0028-hal	verdict	medhallu-test-0028	0.00037289999999999996	3.3423599579837173	hallucinated	0.88	hallucinated	correct	ok	hallucinated	released	option_probability		hal
Haiku 5.5	medhallu	test	medhallu-test-0029-gt	verdict	medhallu-test-0029	0.0003287	2.040671000024304	factual	0.9	factual	correct	ok	factual	released	option_probability		gt
Haiku 5.5	medhallu	test	medhallu-test-0029-hal	verdict	medhallu-test-0029	0.00027580000000000004	2.0060717090964317	hallucinated	0.95	hallucinated	correct	ok	hallucinated	released	option_probability		hal
Haiku 5.5	medhallu	test	medhallu-test-0030-gt	verdict	medhallu-test-0030	0.00029410000000000005	1.7759948750026524	factual	0.88	factual	correct	ok	factual	released	option_probability		gt
Haiku 5.5	medhallu	test	medhallu-test-0030-hal	verdict	medhallu-test-0030	0.00027939999999999996	1.883453292073682	hallucinated	0.96	hallucinated	correct	ok	hallucinated	released	option_probability		hal
Haiku 5.5	medhallu	test	medhallu-test-0031-gt	verdict	medhallu-test-0031	0.0003404	2.4600803339853883	factual	0.88	factual	correct	ok	factual	released	option_probability		gt
Haiku 5.5	medhallu	test	medhallu-test-0031-hal	verdict	medhallu-test-0031	0.00034639999999999996	2.6260147080756724	factual	0.85	hallucinated	incorrect	ok	hallucinated	released	option_probability		hal
Haiku 5.5	medhallu	test	medhallu-test-0032-gt	verdict	medhallu-test-0032	0.00029620000000000004	1.7054061670787632	factual	0.85	factual	correct	ok	factual	released	option_probability		gt
Haiku 5.5	medhallu	test	medhallu-test-0032-hal	verdict	medhallu-test-0032	0.0002765	1.8922677501104772	hallucinated	0.93	hallucinated	correct	ok	hallucinated	released	option_probability		hal
Haiku 5.5	medhallu	test	medhallu-test-0033-gt	verdict	medhallu-test-0033	0.0003636	2.5900630420073867	factual	0.82	factual	correct	ok	factual	released	option_probability		gt
Haiku 5.5	medhallu	test	medhallu-test-0033-hal	verdict	medhallu-test-0033	0.000329	2.150644375011325	hallucinated	0.97	hallucinated	correct	ok	hallucinated	released	option_probability		hal
Haiku 5.5	medhallu	test	medhallu-test-0034-gt	verdict	medhallu-test-0034	0.00035410000000000004	2.4325674998108298	factual	0.8	factual	correct	ok	factual	released	option_probability		gt
Haiku 5.5	medhallu	test	medhallu-test-0034-hal	verdict	medhallu-test-0034	0.00028970000000000005	2.0564846249762923	hallucinated	0.92	hallucinated	correct	ok	hallucinated	released	option_probability		hal
Haiku 5.5	medhallu	test	medhallu-test-0035-gt	verdict	medhallu-test-0035	0.0003913	2.9172423749696463	factual	0.8	factual	correct	ok	factual	released	option_probability		gt
Haiku 5.5	medhallu	test	medhallu-test-0035-hal	verdict	medhallu-test-0035	0.0003054	1.8732913329731673	hallucinated	0.92	hallucinated	correct	ok	hallucinated	released	option_probability		hal
Haiku 5.5	medhallu	test	medhallu-test-0036-gt	verdict	medhallu-test-0036	0.0004171	2.6891065419185907	factual	0.85	factual	correct	ok	factual	released	option_probability		gt
Haiku 5.5	medhallu	test	medhallu-test-0036-hal	verdict	medhallu-test-0036	0.00041089999999999996	2.5719381659291685	hallucinated	0.8	hallucinated	correct	ok	hallucinated	released	option_probability		hal
Haiku 5.5	medhallu	test	medhallu-test-0037-gt	verdict	medhallu-test-0037	0.00038389999999999995	2.219370290869847	factual	0.85	factual	correct	ok	factual	released	option_probability		gt
Haiku 5.5	medhallu	test	medhallu-test-0037-hal	verdict	medhallu-test-0037	0.00028789999999999995	1.762858082773164	hallucinated	0.97	hallucinated	correct	ok	hallucinated	released	option_probability		hal
Haiku 5.5	medhallu	test	medhallu-test-0038-gt	verdict	medhallu-test-0038	0.0003279	2.6134229579474777	factual	0.9	factual	correct	ok	factual	released	option_probability		gt
Haiku 5.5	medhallu	test	medhallu-test-0038-hal	verdict	medhallu-test-0038	0.00028670000000000003	3.446924707852304	hallucinated	0.9	hallucinated	correct	ok	hallucinated	released	option_probability		hal
Haiku 5.5	medhallu	test	medhallu-test-0039-gt	verdict	medhallu-test-0039	0.0005233999999999999	3.4756230001803488	factual	0.6	factual	correct	ok	factual	released	option_probability		gt
Haiku 5.5	medhallu	test	medhallu-test-0039-hal	verdict	medhallu-test-0039	0.00032310000000000005	1.8168671249877661	hallucinated	0.95	hallucinated	correct	ok	hallucinated	released	option_probability		hal
Haiku 5.5	medhallu	test	medhallu-test-0040-gt	verdict	medhallu-test-0040	0.0005068	3.0278827499132603	factual	0.72	factual	correct	ok	factual	released	option_probability		gt
Haiku 5.5	medhallu	test	medhallu-test-0040-hal	verdict	medhallu-test-0040	0.0005086	3.0378353339619935	hallucinated	0.62	hallucinated	correct	ok	hallucinated	released	option_probability		hal
Haiku 5.5	medhallu	test	medhallu-test-0041-gt	verdict	medhallu-test-0041	0.0003454	2.392940041841939	factual	0.85	factual	correct	ok	factual	released	option_probability		gt
Haiku 5.5	medhallu	test	medhallu-test-0041-hal	verdict	medhallu-test-0041	0.0002976	1.9344733329489827	hallucinated	0.97	hallucinated	correct	ok	hallucinated	released	option_probability		hal
Haiku 5.5	medhallu	test	medhallu-test-0042-gt	verdict	medhallu-test-0042	0.00038280000000000003	2.67999254190363	factual	0.85	factual	correct	ok	factual	released	option_probability		gt
Haiku 5.5	medhallu	test	medhallu-test-0042-hal	verdict	medhallu-test-0042	0.0003355	2.267130959080532	hallucinated	0.85	hallucinated	correct	ok	hallucinated	released	option_probability		hal
Haiku 5.5	medhallu	test	medhallu-test-0043-gt	verdict	medhallu-test-0043	0.0004053	2.8967590830288827	factual	0.82	factual	correct	ok	factual	released	option_probability		gt
Haiku 5.5	medhallu	test	medhallu-test-0043-hal	verdict	medhallu-test-0043	0.0003235	1.7666767500340939	hallucinated	0.97	hallucinated	correct	ok	hallucinated	released	option_probability		hal
Haiku 5.5	medhallu	test	medhallu-test-0044-gt	verdict	medhallu-test-0044	0.0004904	3.167674999916926	factual	0.7	factual	correct	ok	factual	released	option_probability		gt
Haiku 5.5	medhallu	test	medhallu-test-0044-hal	verdict	medhallu-test-0044	0.00033270000000000006	1.7343773329630494	hallucinated	0.85	hallucinated	correct	ok	hallucinated	released	option_probability		hal
Haiku 5.5	medhallu	test	medhallu-test-0045-gt	verdict	medhallu-test-0045	0.000227	1.2991199591197073	factual	0.85	factual	correct	ok	factual	released	option_probability		gt
Haiku 5.5	medhallu	test	medhallu-test-0045-hal	verdict	medhallu-test-0045	0.0002723	1.8974800419528037	hallucinated	0.95	hallucinated	correct	ok	hallucinated	released	option_probability		hal
Haiku 5.5	medhallu	test	medhallu-test-0046-gt	verdict	medhallu-test-0046	0.0002791	1.7153763331007212	hallucinated	0.8	factual	incorrect	ok	factual	released	option_probability		gt
Haiku 5.5	medhallu	test	medhallu-test-0046-hal	verdict	medhallu-test-0046	0.00029220000000000006	1.72871687496081	hallucinated	0.92	hallucinated	correct	ok	hallucinated	released	option_probability		hal
Haiku 5.5	medhallu	test	medhallu-test-0047-gt	verdict	medhallu-test-0047	0.0003303	2.4583848749753088	factual	0.8	factual	correct	ok	factual	released	option_probability		gt
Haiku 5.5	medhallu	test	medhallu-test-0047-hal	verdict	medhallu-test-0047	0.0003425	2.246807583142072	hallucinated	0.85	hallucinated	correct	ok	hallucinated	released	option_probability		hal
Haiku 5.5	medhallu	test	medhallu-test-0048-gt	verdict	medhallu-test-0048	0.00032439999999999997	2.1302950838580728	factual	0.82	factual	correct	ok	factual	released	option_probability		gt
Haiku 5.5	medhallu	test	medhallu-test-0048-hal	verdict	medhallu-test-0048	0.0002919	1.8874079580418766	hallucinated	0.92	hallucinated	correct	ok	hallucinated	released	option_probability		hal
Haiku 5.5	medhallu	test	medhallu-test-0049-gt	verdict	medhallu-test-0049	0.0004045	3.1066149580292404	hallucinated	0.92	factual	incorrect	ok	factual	released	option_probability		gt
Haiku 5.5	medhallu	test	medhallu-test-0049-hal	verdict	medhallu-test-0049	0.0003081	2.1430782910902053	hallucinated	0.9	hallucinated	correct	ok	hallucinated	released	option_probability		hal
Haiku 5.5	medhallu	test	medhallu-test-0050-gt	verdict	medhallu-test-0050	0.0003733	3.603846374899149	factual	0.8	factual	correct	ok	factual	released	option_probability		gt
Haiku 5.5	medhallu	test	medhallu-test-0050-hal	verdict	medhallu-test-0050	0.00039810000000000003	3.0319384997710586	hallucinated	0.8	hallucinated	correct	ok	hallucinated	released	option_probability		hal
Haiku 5.5	medhallu	test	medhallu-test-0051-gt	verdict	medhallu-test-0051	0.0003658	2.1222810421604663	factual	0.7	factual	correct	ok	factual	released	option_probability		gt
Haiku 5.5	medhallu	test	medhallu-test-0051-hal	verdict	medhallu-test-0051	0.00029170000000000004	2.3460340001620352	hallucinated	0.95	hallucinated	correct	ok	hallucinated	released	option_probability		hal
Haiku 5.5	medhallu	test	medhallu-test-0052-gt	verdict	medhallu-test-0052	0.00029160000000000004	1.7556003329809755	factual	0.82	factual	correct	ok	factual	released	option_probability		gt
Haiku 5.5	medhallu	test	medhallu-test-0052-hal	verdict	medhallu-test-0052	0.0003008	1.8562959169503301	hallucinated	0.97	hallucinated	correct	ok	hallucinated	released	option_probability		hal
Haiku 5.5	medhallu	test	medhallu-test-0053-gt	verdict	medhallu-test-0053	0.00034389999999999996	2.405592249939218	factual	0.9	factual	correct	ok	factual	released	option_probability		gt
Haiku 5.5	medhallu	test	medhallu-test-0053-hal	verdict	medhallu-test-0053	0.00031089999999999997	1.8149375000502914	hallucinated	0.92	hallucinated	correct	ok	hallucinated	released	option_probability		hal
Haiku 5.5	medhallu	test	medhallu-test-0054-gt	verdict	medhallu-test-0054	0.0004385	3.3954247089568526	factual	0.6	factual	correct	ok	factual	released	option_probability		gt
Haiku 5.5	medhallu	test	medhallu-test-0054-hal	verdict	medhallu-test-0054	0.0003124	2.0494928748812526	hallucinated	0.8	hallucinated	correct	ok	hallucinated	released	option_probability		hal
Haiku 5.5	medhallu	test	medhallu-test-0055-gt	verdict	medhallu-test-0055	0.00030670000000000003	2.0802434170618653	factual	0.88	factual	correct	ok	factual	released	option_probability		gt
Haiku 5.5	medhallu	test	medhallu-test-0055-hal	verdict	medhallu-test-0055	0.0003178	1.8663387089036405	hallucinated	0.95	hallucinated	correct	ok	hallucinated	released	option_probability		hal
Haiku 5.5	medhallu	test	medhallu-test-0056-gt	verdict	medhallu-test-0056	0.0002748	1.72736716712825	hallucinated	0.88	factual	incorrect	ok	factual	released	option_probability		gt
Haiku 5.5	medhallu	test	medhallu-test-0056-hal	verdict	medhallu-test-0056	0.0003133	1.9895483748987317	hallucinated	0.97	hallucinated	correct	ok	hallucinated	released	option_probability		hal
Haiku 5.5	medhallu	test	medhallu-test-0057-gt	verdict	medhallu-test-0057	0.0003063	1.5675234158989042	factual	0.85	factual	correct	ok	factual	released	option_probability		gt
Haiku 5.5	medhallu	test	medhallu-test-0057-hal	verdict	medhallu-test-0057	0.00029410000000000005	2.3004671670496464	hallucinated	0.97	hallucinated	correct	ok	hallucinated	released	option_probability		hal
Haiku 5.5	medhallu	test	medhallu-test-0058-gt	verdict	medhallu-test-0058	0.0004704	3.4558963330928236	factual	0.75	factual	correct	ok	factual	released	option_probability		gt
Haiku 5.5	medhallu	test	medhallu-test-0058-hal	verdict	medhallu-test-0058	0.0003106	1.9428369579836726	hallucinated	0.95	hallucinated	correct	ok	hallucinated	released	option_probability		hal
Haiku 5.5	medhallu	test	medhallu-test-0059-gt	verdict	medhallu-test-0059	0.00027160000000000004	1.5384025408420712	hallucinated	0.8	factual	incorrect	ok	factual	released	option_probability		gt
Haiku 5.5	medhallu	test	medhallu-test-0059-hal	verdict	medhallu-test-0059	0.0002695	1.5125407499726862	hallucinated	0.97	hallucinated	correct	ok	hallucinated	released	option_probability		hal
Haiku 5.5	medhallu	test	medhallu-test-0060-gt	verdict	medhallu-test-0060	0.0002995	2.023222125135362	factual	0.88	factual	correct	ok	factual	released	option_probability		gt
Haiku 5.5	medhallu	test	medhallu-test-0060-hal	verdict	medhallu-test-0060	0.0003634	2.2549667910207063	factual	0.72	hallucinated	incorrect	ok	hallucinated	released	option_probability		hal
Haiku 5.5	medhallu	test	medhallu-test-0061-gt	verdict	medhallu-test-0061	0.00034930000000000003	2.408894333988428	factual	0.82	factual	correct	ok	factual	released	option_probability		gt
Haiku 5.5	medhallu	test	medhallu-test-0061-hal	verdict	medhallu-test-0061	0.0003333	2.398695875192061	hallucinated	0.93	hallucinated	correct	ok	hallucinated	released	option_probability		hal
Haiku 5.5	medhallu	test	medhallu-test-0062-gt	verdict	medhallu-test-0062	0.00040720000000000003	2.5338931668084115	hallucinated	0.8	factual	incorrect	ok	factual	released	option_probability		gt
Haiku 5.5	medhallu	test	medhallu-test-0062-hal	verdict	medhallu-test-0062	0.0002509	2.0092380000278354	hallucinated	0.95	hallucinated	correct	ok	hallucinated	released	option_probability		hal
Haiku 5.5	medhallu	test	medhallu-test-0063-gt	verdict	medhallu-test-0063	0.00038760000000000004	2.3987013751175255	hallucinated	0.9	factual	incorrect	ok	factual	released	option_probability		gt
Haiku 5.5	medhallu	test	medhallu-test-0063-hal	verdict	medhallu-test-0063	0.000304	1.8553310001734644	hallucinated	0.97	hallucinated	correct	ok	hallucinated	released	option_probability		hal
Haiku 5.5	medhallu	test	medhallu-test-0064-gt	verdict	medhallu-test-0064	0.0005152000000000001	3.221258500125259	factual	0.62	factual	correct	ok	factual	released	option_probability		gt
Haiku 5.5	medhallu	test	medhallu-test-0064-hal	verdict	medhallu-test-0064	0.0003166	1.8392323751468211	hallucinated	0.93	hallucinated	correct	ok	hallucinated	released	option_probability		hal
Haiku 5.5	medhallu	test	medhallu-test-0065-gt	verdict	medhallu-test-0065	0.00037939999999999995	2.173106874804944	factual	0.85	factual	correct	ok	factual	released	option_probability		gt
Haiku 5.5	medhallu	test	medhallu-test-0065-hal	verdict	medhallu-test-0065	0.0002915	1.6889995839446783	hallucinated	0.95	hallucinated	correct	ok	hallucinated	released	option_probability		hal
Haiku 5.5	medhallu	test	medhallu-test-0066-gt	verdict	medhallu-test-0066	0.0003143	1.6418347498402	factual	0.85	factual	correct	ok	factual	released	option_probability		gt
Haiku 5.5	medhallu	test	medhallu-test-0066-hal	verdict	medhallu-test-0066	0.0002919	1.692839833907783	hallucinated	0.9	hallucinated	correct	ok	hallucinated	released	option_probability		hal
Haiku 5.5	medhallu	test	medhallu-test-0067-gt	verdict	medhallu-test-0067	0.00030620000000000007	2.88213275000453	factual	0.85	factual	correct	ok	factual	released	option_probability		gt
Haiku 5.5	medhallu	test	medhallu-test-0067-hal	verdict	medhallu-test-0067	0.0002921	1.7295026669744402	hallucinated	0.92	hallucinated	correct	ok	hallucinated	released	option_probability		hal
Haiku 5.5	medhallu	test	medhallu-test-0068-gt	verdict	medhallu-test-0068	0.0002985	2.072455083951354	factual	0.92	factual	correct	ok	factual	released	option_probability		gt
Haiku 5.5	medhallu	test	medhallu-test-0068-hal	verdict	medhallu-test-0068	0.0003008	1.8979696249589324	hallucinated	0.93	hallucinated	correct	ok	hallucinated	released	option_probability		hal
Haiku 5.5	medhallu	test	medhallu-test-0069-gt	verdict	medhallu-test-0069	0.0004125	2.552799499826506	factual	0.8	factual	correct	ok	factual	released	option_probability		gt
Haiku 5.5	medhallu	test	medhallu-test-0069-hal	verdict	medhallu-test-0069	0.0003563	2.3913084159139544	hallucinated	0.85	hallucinated	correct	ok	hallucinated	released	option_probability		hal
Haiku 5.5	medhallu	test	medhallu-test-0070-gt	verdict	medhallu-test-0070	0.0003645	2.415436874842271	factual	0.8	factual	correct	ok	factual	released	option_probability		gt
Haiku 5.5	medhallu	test	medhallu-test-0070-hal	verdict	medhallu-test-0070	0.0002963	3.3412091659847647	hallucinated	0.85	hallucinated	correct	ok	hallucinated	released	option_probability		hal
Haiku 5.5	medhallu	test	medhallu-test-0071-gt	verdict	medhallu-test-0071	0.0002996	1.7612157089170069	factual	0.85	factual	correct	ok	factual	released	option_probability		gt
Haiku 5.5	medhallu	test	medhallu-test-0071-hal	verdict	medhallu-test-0071	0.00029720000000000007	2.364771833177656	hallucinated	0.9	hallucinated	correct	ok	hallucinated	released	option_probability		hal
Haiku 5.5	medhallu	test	medhallu-test-0072-gt	verdict	medhallu-test-0072	0.0003069	2.3798102501314133	hallucinated	0.94	factual	incorrect	ok	factual	released	option_probability		gt
Haiku 5.5	medhallu	test	medhallu-test-0072-hal	verdict	medhallu-test-0072	0.00032310000000000005	2.249673666898161	hallucinated	0.92	hallucinated	correct	ok	hallucinated	released	option_probability		hal
Haiku 5.5	medhallu	test	medhallu-test-0073-gt	verdict	medhallu-test-0073	0.00038620000000000006	2.9571848751511425	hallucinated	0.75	factual	incorrect	ok	factual	released	option_probability		gt
Haiku 5.5	medhallu	test	medhallu-test-0073-hal	verdict	medhallu-test-0073	0.0003238	2.0402574168983847	hallucinated	0.95	hallucinated	correct	ok	hallucinated	released	option_probability		hal
Haiku 5.5	medhallu	test	medhallu-test-0074-gt	verdict	medhallu-test-0074	0.0003143	1.7139072918798774	hallucinated	0.88	factual	incorrect	ok	factual	released	option_probability		gt
Haiku 5.5	medhallu	test	medhallu-test-0074-hal	verdict	medhallu-test-0074	0.00030220000000000003	1.8702753749676049	hallucinated	0.97	hallucinated	correct	ok	hallucinated	released	option_probability		hal
Haiku 5.5	medhallu	test	medhallu-test-0075-gt	verdict	medhallu-test-0075	0.0003061	2.4877853749785572	factual	0.85	factual	correct	ok	factual	released	option_probability		gt
Haiku 5.5	medhallu	test	medhallu-test-0075-hal	verdict	medhallu-test-0075	0.0003106	1.7407890828326344	hallucinated	0.88	hallucinated	correct	ok	hallucinated	released	option_probability		hal
Haiku 5.5	medhallu	test	medhallu-test-0076-gt	verdict	medhallu-test-0076	0.0002976	1.955467167077586	factual	0.88	factual	correct	ok	factual	released	option_probability		gt
Haiku 5.5	medhallu	test	medhallu-test-0076-hal	verdict	medhallu-test-0076	0.00030170000000000007	1.6698615839704871	hallucinated	0.8	hallucinated	correct	ok	hallucinated	released	option_probability		hal
Haiku 5.5	medhallu	test	medhallu-test-0077-gt	verdict	medhallu-test-0077	0.0003101	2.080399041995406	factual	0.9	factual	correct	ok	factual	released	option_probability		gt
Haiku 5.5	medhallu	test	medhallu-test-0077-hal	verdict	medhallu-test-0077	0.0004984	4.996469542151317	hallucinated	0.9	hallucinated	correct	ok	hallucinated	released	option_probability		hal
Haiku 5.5	medhallu	test	medhallu-test-0078-gt	verdict	medhallu-test-0078	0.0005593	4.085922250058502	factual	0.6	factual	correct	ok	factual	released	option_probability		gt
Haiku 5.5	medhallu	test	medhallu-test-0078-hal	verdict	medhallu-test-0078	0.00029870000000000005	2.304246374871582	hallucinated	0.95	hallucinated	correct	ok	hallucinated	released	option_probability		hal
Haiku 5.5	medhallu	test	medhallu-test-0079-gt	verdict	medhallu-test-0079	0.0003114	1.8352457920555025	factual	0.93	factual	correct	ok	factual	released	option_probability		gt
Haiku 5.5	medhallu	test	medhallu-test-0079-hal	verdict	medhallu-test-0079	0.00032620000000000007	2.38177845813334	hallucinated	0.97	hallucinated	correct	ok	hallucinated	released	option_probability		hal
Haiku 5.5	medhallu	test	medhallu-test-0080-gt	verdict	medhallu-test-0080	0.0004556	2.918188959127292	factual	0.85	factual	correct	ok	factual	released	option_probability		gt
Haiku 5.5	medhallu	test	medhallu-test-0080-hal	verdict	medhallu-test-0080	0.0003868	2.2458389999810606	hallucinated	0.85	hallucinated	correct	ok	hallucinated	released	option_probability		hal
Haiku 5.5	medhallu	test	medhallu-test-0081-gt	verdict	medhallu-test-0081	0.0005016	3.6908668340183794	hallucinated	0.6	factual	incorrect	ok	factual	released	option_probability		gt
Haiku 5.5	medhallu	test	medhallu-test-0081-hal	verdict	medhallu-test-0081	0.00030189999999999997	1.7878786660730839	hallucinated	0.95	hallucinated	correct	ok	hallucinated	released	option_probability		hal
Haiku 5.5	medhallu	test	medhallu-test-0082-gt	verdict	medhallu-test-0082	0.00037989999999999996	2.3027037079446018	factual	0.8	factual	correct	ok	factual	released	option_probability		gt
Haiku 5.5	medhallu	test	medhallu-test-0082-hal	verdict	medhallu-test-0082	0.000326	2.081633457913995	hallucinated	0.97	hallucinated	correct	ok	hallucinated	released	option_probability		hal
Haiku 5.5	medhallu	test	medhallu-test-0083-gt	verdict	medhallu-test-0083	0.00041180000000000003	2.9709770421031862	factual	0.85	factual	correct	ok	factual	released	option_probability		gt
Haiku 5.5	medhallu	test	medhallu-test-0083-hal	verdict	medhallu-test-0083	0.00038189999999999996	2.0629943748936057	hallucinated	0.88	hallucinated	correct	ok	hallucinated	released	option_probability		hal
Haiku 5.5	medhallu	test	medhallu-test-0084-gt	verdict	medhallu-test-0084	0.0004964	2.9616435000207275	hallucinated	0.65	factual	incorrect	ok	factual	released	option_probability		gt
Haiku 5.5	medhallu	test	medhallu-test-0084-hal	verdict	medhallu-test-0084	0.0002449	1.141434625023976	hallucinated	0.93	hallucinated	correct	ok	hallucinated	released	option_probability		hal
Haiku 5.5	medhallu	test	medhallu-test-0085-gt	verdict	medhallu-test-0085	0.0004226	3.809747250052169	hallucinated	0.65	factual	incorrect	ok	factual	released	option_probability		gt
Haiku 5.5	medhallu	test	medhallu-test-0085-hal	verdict	medhallu-test-0085	0.0003275	1.7176701659336686	hallucinated	0.97	hallucinated	correct	ok	hallucinated	released	option_probability		hal
Haiku 5.5	medhallu	test	medhallu-test-0086-gt	verdict	medhallu-test-0086	0.0003422	2.3698057080619037	hallucinated	0.9	factual	incorrect	ok	factual	released	option_probability		gt
Haiku 5.5	medhallu	test	medhallu-test-0086-hal	verdict	medhallu-test-0086	0.0002719	1.686344875022769	hallucinated	0.95	hallucinated	correct	ok	hallucinated	released	option_probability		hal
Haiku 5.5	medhallu	test	medhallu-test-0087-gt	verdict	medhallu-test-0087	0.0003861	2.4372615839820355	hallucinated	0.8	factual	incorrect	ok	factual	released	option_probability		gt
Haiku 5.5	medhallu	test	medhallu-test-0087-hal	verdict	medhallu-test-0087	0.00048330000000000004	3.2860266249626875	factual	0.72	hallucinated	incorrect	ok	hallucinated	released	option_probability		hal
Haiku 5.5	medhallu	test	medhallu-test-0088-gt	verdict	medhallu-test-0088	0.0003712	2.160649417201057	factual	0.82	factual	correct	ok	factual	released	option_probability		gt
Haiku 5.5	medhallu	test	medhallu-test-0088-hal	verdict	medhallu-test-0088	0.0003163	1.7780212920624763	hallucinated	0.97	hallucinated	correct	ok	hallucinated	released	option_probability		hal
Haiku 5.5	medhallu	test	medhallu-test-0089-gt	verdict	medhallu-test-0089	0.00037160000000000003	2.1640655419323593	factual	0.8	factual	correct	ok	factual	released	option_probability		gt
Haiku 5.5	medhallu	test	medhallu-test-0089-hal	verdict	medhallu-test-0089	0.0003951	2.2879861250985414	hallucinated	0.95	hallucinated	correct	ok	hallucinated	released	option_probability		hal
Haiku 5.5	medhallu	test	medhallu-test-0090-gt	verdict	medhallu-test-0090	0.0004013	2.629606124944985	factual	0.85	factual	correct	ok	factual	released	option_probability		gt
Haiku 5.5	medhallu	test	medhallu-test-0090-hal	verdict	medhallu-test-0090	0.00035410000000000004	1.9203336250502616	hallucinated	0.8	hallucinated	correct	ok	hallucinated	released	option_probability		hal
Haiku 5.5	medhallu	test	medhallu-test-0091-gt	verdict	medhallu-test-0091	0.0004369	3.264798207907006	factual	0.75	factual	correct	ok	factual	released	option_probability		gt
Haiku 5.5	medhallu	test	medhallu-test-0091-hal	verdict	medhallu-test-0091	0.0003056	2.0146742078941315	hallucinated	0.97	hallucinated	correct	ok	hallucinated	released	option_probability		hal
Haiku 5.5	medhallu	test	medhallu-test-0092-gt	verdict	medhallu-test-0092	0.0004516	2.754809125093743	factual	0.75	factual	correct	ok	factual	released	option_probability		gt
Haiku 5.5	medhallu	test	medhallu-test-0092-hal	verdict	medhallu-test-0092	0.0003079	2.175543458200991	hallucinated	0.92	hallucinated	correct	ok	hallucinated	released	option_probability		hal
Haiku 5.5	medhallu	test	medhallu-test-0093-gt	verdict	medhallu-test-0093	0.000413	2.566191457910463	factual	0.72	factual	correct	ok	factual	released	option_probability		gt
Haiku 5.5	medhallu	test	medhallu-test-0093-hal	verdict	medhallu-test-0093	0.0003081	1.5154106670524925	hallucinated	0.93	hallucinated	correct	ok	hallucinated	released	option_probability		hal
Haiku 5.5	medhallu	test	medhallu-test-0094-gt	verdict	medhallu-test-0094	0.0003545	1.938099917024374	factual	0.8	factual	correct	ok	factual	released	option_probability		gt
Haiku 5.5	medhallu	test	medhallu-test-0094-hal	verdict	medhallu-test-0094	0.00029489999999999996	1.9425241670105606	hallucinated	0.95	hallucinated	correct	ok	hallucinated	released	option_probability		hal
Haiku 5.5	medhallu	test	medhallu-test-0095-gt	verdict	medhallu-test-0095	0.00028589999999999996	1.5419090408831835	factual	0.92	factual	correct	ok	factual	released	option_probability		gt
Haiku 5.5	medhallu	test	medhallu-test-0095-hal	verdict	medhallu-test-0095	0.00024510000000000005	1.4170800419524312	factual	0.92	hallucinated	incorrect	ok	hallucinated	released	option_probability		hal
Haiku 5.5	medhallu	test	medhallu-test-0096-gt	verdict	medhallu-test-0096	0.0004249	2.8989867088384926	factual	0.9	factual	correct	ok	factual	released	option_probability		gt
Haiku 5.5	medhallu	test	medhallu-test-0096-hal	verdict	medhallu-test-0096	0.0003299	1.9583367500454187	hallucinated	0.88	hallucinated	correct	ok	hallucinated	released	option_probability		hal
Haiku 5.5	medhallu	test	medhallu-test-0097-gt	verdict	medhallu-test-0097	0.00041720000000000006	2.0934439999982715	factual	0.92	factual	correct	ok	factual	released	option_probability		gt
Haiku 5.5	medhallu	test	medhallu-test-0097-hal	verdict	medhallu-test-0097	0.000309	1.6979711251333356	hallucinated	0.95	hallucinated	correct	ok	hallucinated	released	option_probability		hal
Haiku 5.5	medhallu	test	medhallu-test-0098-gt	verdict	medhallu-test-0098	0.000469	3.55027833301574	factual	0.7	factual	correct	ok	factual	released	option_probability		gt
Haiku 5.5	medhallu	test	medhallu-test-0098-hal	verdict	medhallu-test-0098	0.00029580000000000003	1.6969862501136959	hallucinated	0.88	hallucinated	correct	ok	hallucinated	released	option_probability		hal
Haiku 5.5	medhallu	test	medhallu-test-0099-gt	verdict	medhallu-test-0099	0.00040070000000000004	2.377638040808961	hallucinated	0.7	factual	incorrect	ok	factual	released	option_probability		gt
Haiku 5.5	medhallu	test	medhallu-test-0099-hal	verdict	medhallu-test-0099	0.00030520000000000005	2.7008062498643994	hallucinated	0.94	hallucinated	correct	ok	hallucinated	released	option_probability		hal
Haiku 5.5	medhallu	test	medhallu-test-0100-gt	verdict	medhallu-test-0100	0.0003798	3.00769512495026	factual	0.65	factual	correct	ok	factual	released	option_probability		gt
Haiku 5.5	medhallu	test	medhallu-test-0100-hal	verdict	medhallu-test-0100	0.0002699	1.878759334096685	hallucinated	0.96	hallucinated	correct	ok	hallucinated	released	option_probability		hal
Haiku 5.5	medhallu	test	medhallu-test-0101-gt	verdict	medhallu-test-0101	0.0003066	2.1584705840796232	factual	0.88	factual	correct	ok	factual	released	option_probability		gt
Haiku 5.5	medhallu	test	medhallu-test-0101-hal	verdict	medhallu-test-0101	0.0003801	2.00807433295995	hallucinated	0.92	hallucinated	correct	ok	hallucinated	released	option_probability		hal
Haiku 5.5	medhallu	test	medhallu-test-0102-gt	verdict	medhallu-test-0102	0.00035360000000000003	2.2362551249098033	factual	0.85	factual	correct	ok	factual	released	option_probability		gt
Haiku 5.5	medhallu	test	medhallu-test-0102-hal	verdict	medhallu-test-0102	0.00029	1.5158411250449717	hallucinated	0.97	hallucinated	correct	ok	hallucinated	released	option_probability		hal
Haiku 5.5	medhallu	test	medhallu-test-0103-gt	verdict	medhallu-test-0103	0.0004902000000000001	2.9381487909704447	factual	0.65	factual	correct	ok	factual	released	option_probability		gt
Haiku 5.5	medhallu	test	medhallu-test-0103-hal	verdict	medhallu-test-0103	0.000338	1.7013284170534462	hallucinated	0.97	hallucinated	correct	ok	hallucinated	released	option_probability		hal
Haiku 5.5	medhallu	test	medhallu-test-0104-gt	verdict	medhallu-test-0104	0.0004376	2.6950871660374105	factual	0.72	factual	correct	ok	factual	released	option_probability		gt
Haiku 5.5	medhallu	test	medhallu-test-0104-hal	verdict	medhallu-test-0104	0.00043870000000000004	2.982400541892275	hallucinated	0.92	hallucinated	correct	ok	hallucinated	released	option_probability		hal
Haiku 5.5	medhallu	test	medhallu-test-0105-gt	verdict	medhallu-test-0105	0.000426	2.865704249823466	hallucinated	0.6	factual	incorrect	ok	factual	released	option_probability		gt
Haiku 5.5	medhallu	test	medhallu-test-0105-hal	verdict	medhallu-test-0105	0.0003111	2.1861714581027627	hallucinated	0.92	hallucinated	correct	ok	hallucinated	released	option_probability		hal
Haiku 5.5	medhallu	test	medhallu-test-0106-gt	verdict	medhallu-test-0106	0.00044970000000000003	3.028308166889474	factual	0.6	factual	correct	ok	factual	released	option_probability		gt
Haiku 5.5	medhallu	test	medhallu-test-0106-hal	verdict	medhallu-test-0106	0.0002874	2.0487931659445167	hallucinated	0.9	hallucinated	correct	ok	hallucinated	released	option_probability		hal
Haiku 5.5	medhallu	test	medhallu-test-0107-gt	verdict	medhallu-test-0107	0.00032370000000000006	1.8398602500092238	factual	0.8	factual	correct	ok	factual	released	option_probability		gt
Haiku 5.5	medhallu	test	medhallu-test-0107-hal	verdict	medhallu-test-0107	0.000332	2.1261572500225157	hallucinated	0.85	hallucinated	correct	ok	hallucinated	released	option_probability		hal
Haiku 5.5	medhallu	test	medhallu-test-0108-gt	verdict	medhallu-test-0108	0.00032930000000000004	1.783189499983564	factual	0.9	factual	correct	ok	factual	released	option_probability		gt
Haiku 5.5	medhallu	test	medhallu-test-0108-hal	verdict	medhallu-test-0108	0.0005244	3.8316162498667836	factual	0.6	hallucinated	incorrect	ok	hallucinated	released	option_probability		hal
Haiku 5.5	medhallu	test	medhallu-test-0109-gt	verdict	medhallu-test-0109	0.0004375	3.0723737911321223	factual	0.6	factual	correct	ok	factual	released	option_probability		gt
Haiku 5.5	medhallu	test	medhallu-test-0109-hal	verdict	medhallu-test-0109	0.0003042	1.643596792127937	hallucinated	0.95	hallucinated	correct	ok	hallucinated	released	option_probability		hal
Haiku 5.5	medhallu	test	medhallu-test-0110-gt	verdict	medhallu-test-0110	0.0003551	2.4977218341082335	factual	0.8	factual	correct	ok	factual	released	option_probability		gt
Haiku 5.5	medhallu	test	medhallu-test-0110-hal	verdict	medhallu-test-0110	0.00026339999999999995	1.9164122499059886	hallucinated	0.95	hallucinated	correct	ok	hallucinated	released	option_probability		hal
Haiku 5.5	medhallu	test	medhallu-test-0111-gt	verdict	medhallu-test-0111	0.00044570000000000005	2.675021416042	hallucinated	0.75	factual	incorrect	ok	factual	released	option_probability		gt
Haiku 5.5	medhallu	test	medhallu-test-0111-hal	verdict	medhallu-test-0111	0.00031130000000000003	1.8119197499472648	hallucinated	0.92	hallucinated	correct	ok	hallucinated	released	option_probability		hal
Haiku 5.5	medhallu	test	medhallu-test-0112-gt	verdict	medhallu-test-0112	0.00030970000000000005	2.0727809579111636	factual	0.8	factual	correct	ok	factual	released	option_probability		gt
Haiku 5.5	medhallu	test	medhallu-test-0112-hal	verdict	medhallu-test-0112	0.0002675	1.8821710830088705	hallucinated	0.92	hallucinated	correct	ok	hallucinated	released	option_probability		hal
Haiku 5.5	medhallu	test	medhallu-test-0113-gt	verdict	medhallu-test-0113	0.0004088	3.3467102081049234	factual	0.85	factual	correct	ok	factual	released	option_probability		gt
Haiku 5.5	medhallu	test	medhallu-test-0113-hal	verdict	medhallu-test-0113	0.0004898999999999999	3.466222040820867	hallucinated	0.75	hallucinated	correct	ok	hallucinated	released	option_probability		hal
Haiku 5.5	medhallu	test	medhallu-test-0114-gt	verdict	medhallu-test-0114	0.0004729	4.431562833953649	hallucinated	0.6	factual	incorrect	ok	factual	released	option_probability		gt
Haiku 5.5	medhallu	test	medhallu-test-0114-hal	verdict	medhallu-test-0114	0.0002931	1.4735362909268588	hallucinated	0.97	hallucinated	correct	ok	hallucinated	released	option_probability		hal
Haiku 5.5	medhallu	test	medhallu-test-0115-gt	verdict	medhallu-test-0115	0.0004654	2.9741287908982486	factual	0.8	factual	correct	ok	factual	released	option_probability		gt
Haiku 5.5	medhallu	test	medhallu-test-0115-hal	verdict	medhallu-test-0115	0.0003485	2.070713333087042	hallucinated	0.82	hallucinated	correct	ok	hallucinated	released	option_probability		hal
Haiku 5.5	medhallu	test	medhallu-test-0116-gt	verdict	medhallu-test-0116	0.000371	2.3265120000578463	factual	0.8	factual	correct	ok	factual	released	option_probability		gt
Haiku 5.5	medhallu	test	medhallu-test-0116-hal	verdict	medhallu-test-0116	0.00031489999999999996	1.9666902089957148	hallucinated	0.85	hallucinated	correct	ok	hallucinated	released	option_probability		hal
Haiku 5.5	medhallu	test	medhallu-test-0117-gt	verdict	medhallu-test-0117	0.0003164	2.123775665881112	factual	0.92	factual	correct	ok	factual	released	option_probability		gt
Haiku 5.5	medhallu	test	medhallu-test-0117-hal	verdict	medhallu-test-0117	0.0003103	1.5927523751743138	hallucinated	0.97	hallucinated	correct	ok	hallucinated	released	option_probability		hal
Haiku 5.5	medhallu	test	medhallu-test-0118-gt	verdict	medhallu-test-0118	0.0003499	2.1582190829794854	factual	0.82	factual	correct	ok	factual	released	option_probability		gt
Haiku 5.5	medhallu	test	medhallu-test-0118-hal	verdict	medhallu-test-0118	0.0003455	2.827132541919127	hallucinated	0.8	hallucinated	correct	ok	hallucinated	released	option_probability		hal
Haiku 5.5	medhallu	test	medhallu-test-0119-gt	verdict	medhallu-test-0119	0.00041470000000000005	3.207340250024572	factual	0.7	factual	correct	ok	factual	released	option_probability		gt
Haiku 5.5	medhallu	test	medhallu-test-0119-hal	verdict	medhallu-test-0119	0.00028680000000000003	2.0052152920980006	hallucinated	0.93	hallucinated	correct	ok	hallucinated	released	option_probability		hal
Haiku 5.5	medhallu	test	medhallu-test-0120-gt	verdict	medhallu-test-0120	0.0004939	3.578375207958743	hallucinated	0.8	factual	incorrect	ok	factual	released	option_probability		gt
Haiku 5.5	medhallu	test	medhallu-test-0120-hal	verdict	medhallu-test-0120	0.00031610000000000004	1.7033540410920978	hallucinated	0.85	hallucinated	correct	ok	hallucinated	released	option_probability		hal
Haiku 5.5	medhallu	test	medhallu-test-0121-gt	verdict	medhallu-test-0121	0.000272	1.4635422499850392	hallucinated	0.9	factual	incorrect	ok	factual	released	option_probability		gt
Haiku 5.5	medhallu	test	medhallu-test-0121-hal	verdict	medhallu-test-0121	0.0002907	2.0569499998819083	hallucinated	0.95	hallucinated	correct	ok	hallucinated	released	option_probability		hal
Haiku 5.5	medhallu	test	medhallu-test-0122-gt	verdict	medhallu-test-0122	0.0004139	2.30445016711019	hallucinated	0.8	factual	incorrect	ok	factual	released	option_probability		gt
Haiku 5.5	medhallu	test	medhallu-test-0122-hal	verdict	medhallu-test-0122	0.0003345	2.2004266250878572	hallucinated	0.95	hallucinated	correct	ok	hallucinated	released	option_probability		hal
Haiku 5.5	medhallu	test	medhallu-test-0123-gt	verdict	medhallu-test-0123	0.0002752	1.5877066671382636	factual	0.93	factual	correct	ok	factual	released	option_probability		gt
Haiku 5.5	medhallu	test	medhallu-test-0123-hal	verdict	medhallu-test-0123	0.000299	2.0439981250092387	hallucinated	0.97	hallucinated	correct	ok	hallucinated	released	option_probability		hal
Haiku 5.5	medhallu	test	medhallu-test-0124-gt	verdict	medhallu-test-0124	0.000415	2.457600957946852	hallucinated	0.78	factual	incorrect	ok	factual	released	option_probability		gt
Haiku 5.5	medhallu	test	medhallu-test-0124-hal	verdict	medhallu-test-0124	0.00033410000000000004	1.8758041660767049	hallucinated	0.92	hallucinated	correct	ok	hallucinated	released	option_probability		hal
Haiku 5.5	medhallu	test	medhallu-test-0125-gt	verdict	medhallu-test-0125	0.0003623	2.2235272920224816	factual	0.82	factual	correct	ok	factual	released	option_probability		gt
Haiku 5.5	medhallu	test	medhallu-test-0125-hal	verdict	medhallu-test-0125	0.0003085	1.8456624161917716	hallucinated	0.92	hallucinated	correct	ok	hallucinated	released	option_probability		hal
Haiku 5.5	medhallu	test	medhallu-test-0126-gt	verdict	medhallu-test-0126	0.0002831	2.0323238749988377	factual	0.85	factual	correct	ok	factual	released	option_probability		gt
Haiku 5.5	medhallu	test	medhallu-test-0126-hal	verdict	medhallu-test-0126	0.00028480000000000004	1.6588437501341105	hallucinated	0.97	hallucinated	correct	ok	hallucinated	released	option_probability		hal
Haiku 5.5	medhallu	test	medhallu-test-0127-gt	verdict	medhallu-test-0127	0.00029270000000000007	1.7366839998867363	factual	0.9	factual	correct	ok	factual	released	option_probability		gt
Haiku 5.5	medhallu	test	medhallu-test-0127-hal	verdict	medhallu-test-0127	0.0002951	2.591429082909599	hallucinated	0.96	hallucinated	correct	ok	hallucinated	released	option_probability		hal
Haiku 5.5	medhallu	test	medhallu-test-0128-gt	verdict	medhallu-test-0128	0.0003571	2.2539998330175877	factual	0.8	factual	correct	ok	factual	released	option_probability		gt
Haiku 5.5	medhallu	test	medhallu-test-0128-hal	verdict	medhallu-test-0128	0.0003325	6.008373958989978	hallucinated	0.92	hallucinated	correct	ok	hallucinated	released	option_probability		hal
Haiku 5.5	medhallu	test	medhallu-test-0129-gt	verdict	medhallu-test-0129	0.0003066	2.265313458163291	factual	0.9	factual	correct	ok	factual	released	option_probability		gt
Haiku 5.5	medhallu	test	medhallu-test-0129-hal	verdict	medhallu-test-0129	0.0002603	1.4540379999671131	hallucinated	0.96	hallucinated	correct	ok	hallucinated	released	option_probability		hal
Haiku 5.5	medhallu	test	medhallu-test-0130-gt	verdict	medhallu-test-0130	0.0003666	2.642659332836047	factual	0.85	factual	correct	ok	factual	released	option_probability		gt
Haiku 5.5	medhallu	test	medhallu-test-0130-hal	verdict	medhallu-test-0130	0.0003369	2.082721333950758	hallucinated	0.95	hallucinated	correct	ok	hallucinated	released	option_probability		hal
Haiku 5.5	medhallu	test	medhallu-test-0131-gt	verdict	medhallu-test-0131	0.00028010000000000003	1.9947640001773834	factual	0.88	factual	correct	ok	factual	released	option_probability		gt
Haiku 5.5	medhallu	test	medhallu-test-0131-hal	verdict	medhallu-test-0131	0.00031539999999999997	1.991685749962926	hallucinated	0.85	hallucinated	correct	ok	hallucinated	released	option_probability		hal
Haiku 5.5	medhallu	test	medhallu-test-0132-gt	verdict	medhallu-test-0132	0.0005442	4.408614750020206	hallucinated	0.72	factual	incorrect	ok	factual	released	option_probability		gt
Haiku 5.5	medhallu	test	medhallu-test-0132-hal	verdict	medhallu-test-0132	0.0003045	1.754227374913171	hallucinated	0.95	hallucinated	correct	ok	hallucinated	released	option_probability		hal
Haiku 5.5	medhallu	test	medhallu-test-0133-gt	verdict	medhallu-test-0133	0.00044420000000000006	3.063862750073895	factual	0.8	factual	correct	ok	factual	released	option_probability		gt
Haiku 5.5	medhallu	test	medhallu-test-0133-hal	verdict	medhallu-test-0133	0.0002964	1.691358249867335	hallucinated	0.93	hallucinated	correct	ok	hallucinated	released	option_probability		hal
Haiku 5.5	medhallu	test	medhallu-test-0134-gt	verdict	medhallu-test-0134	0.0003395	3.6151131249498576	factual	0.93	factual	correct	ok	factual	released	option_probability		gt
Haiku 5.5	medhallu	test	medhallu-test-0134-hal	verdict	medhallu-test-0134	0.00032260000000000004	4.397476833080873	hallucinated	0.86	hallucinated	correct	ok	hallucinated	released	option_probability		hal
Haiku 5.5	medhallu	test	medhallu-test-0135-gt	verdict	medhallu-test-0135	0.00027539999999999997	1.567942958790809	factual	0.85	factual	correct	ok	factual	released	option_probability		gt
Haiku 5.5	medhallu	test	medhallu-test-0135-hal	verdict	medhallu-test-0135	0.00033160000000000004	2.7601780409459025	hallucinated	0.93	hallucinated	correct	ok	hallucinated	released	option_probability		hal
Haiku 5.5	medhallu	test	medhallu-test-0136-gt	verdict	medhallu-test-0136	0.00043020000000000005	2.8198833749629557	factual	0.8	factual	correct	ok	factual	released	option_probability		gt
Haiku 5.5	medhallu	test	medhallu-test-0136-hal	verdict	medhallu-test-0136	0.0004699	3.494763166178018	hallucinated	0.6	hallucinated	correct	ok	hallucinated	released	option_probability		hal
Haiku 5.5	medhallu	test	medhallu-test-0137-gt	verdict	medhallu-test-0137	0.0005968999999999999	4.304704874986783	hallucinated	0.6	factual	incorrect	ok	factual	released	option_probability		gt
Haiku 5.5	medhallu	test	medhallu-test-0137-hal	verdict	medhallu-test-0137	0.0005154	3.088669416960329	hallucinated	0.8	hallucinated	correct	ok	hallucinated	released	option_probability		hal
Haiku 5.5	medhallu	test	medhallu-test-0138-gt	verdict	medhallu-test-0138	0.0004158	3.1470159171149135	factual	0.8	factual	correct	ok	factual	released	option_probability		gt
Haiku 5.5	medhallu	test	medhallu-test-0138-hal	verdict	medhallu-test-0138	0.0003584	2.473198125138879	hallucinated	0.8	hallucinated	correct	ok	hallucinated	released	option_probability		hal
Haiku 5.5	medhallu	test	medhallu-test-0139-gt	verdict	medhallu-test-0139	0.0002975	2.3152668331749737	factual	0.9	factual	correct	ok	factual	released	option_probability		gt
Haiku 5.5	medhallu	test	medhallu-test-0139-hal	verdict	medhallu-test-0139	0.000301	2.2292810000944883	hallucinated	0.85	hallucinated	correct	ok	hallucinated	released	option_probability		hal
Haiku 5.5	medhallu	test	medhallu-test-0140-gt	verdict	medhallu-test-0140	0.00033830000000000004	1.9495488749817014	factual	0.8	factual	correct	ok	factual	released	option_probability		gt
Haiku 5.5	medhallu	test	medhallu-test-0140-hal	verdict	medhallu-test-0140	0.0003099	2.8489061249420047	hallucinated	0.96	hallucinated	correct	ok	hallucinated	released	option_probability		hal
Haiku 5.5	medhallu	test	medhallu-test-0141-gt	verdict	medhallu-test-0141	0.0002585	1.8612031659577042	factual	0.9	factual	correct	ok	factual	released	option_probability		gt
Haiku 5.5	medhallu	test	medhallu-test-0141-hal	verdict	medhallu-test-0141	0.00034620000000000007	2.902807290898636	hallucinated	0.85	hallucinated	correct	ok	hallucinated	released	option_probability		hal
Haiku 5.5	medhallu	test	medhallu-test-0142-gt	verdict	medhallu-test-0142	0.0003144	1.7732657911255956	factual	0.92	factual	correct	ok	factual	released	option_probability		gt
Haiku 5.5	medhallu	test	medhallu-test-0142-hal	verdict	medhallu-test-0142	0.00031580000000000003	2.3934032497927547	hallucinated	0.85	hallucinated	correct	ok	hallucinated	released	option_probability		hal
Haiku 5.5	medhallu	test	medhallu-test-0143-gt	verdict	medhallu-test-0143	0.0002796	2.5805504999589175	factual	0.9	factual	correct	ok	factual	released	option_probability		gt
Haiku 5.5	medhallu	test	medhallu-test-0143-hal	verdict	medhallu-test-0143	0.00036020000000000003	3.4356793330516666	hallucinated	0.8	hallucinated	correct	ok	hallucinated	released	option_probability		hal
Haiku 5.5	medhallu	test	medhallu-test-0144-gt	verdict	medhallu-test-0144	0.00040270000000000003	3.658664041897282	factual	0.7	factual	correct	ok	factual	released	option_probability		gt
Haiku 5.5	medhallu	test	medhallu-test-0144-hal	verdict	medhallu-test-0144	0.000485	3.651541749946773	hallucinated	0.6	hallucinated	correct	ok	hallucinated	released	option_probability		hal
Haiku 5.5	medhallu	test	medhallu-test-0145-gt	verdict	medhallu-test-0145	0.00031810000000000003	1.8200092911720276	factual	0.88	factual	correct	ok	factual	released	option_probability		gt
Haiku 5.5	medhallu	test	medhallu-test-0145-hal	verdict	medhallu-test-0145	0.00032370000000000006	1.7695221661124378	factual	0.88	hallucinated	incorrect	ok	hallucinated	released	option_probability		hal
Haiku 5.5	medhallu	test	medhallu-test-0146-gt	verdict	medhallu-test-0146	0.0004723	3.7636035829782486	hallucinated	0.7	factual	incorrect	ok	factual	released	option_probability		gt
Haiku 5.5	medhallu	test	medhallu-test-0146-hal	verdict	medhallu-test-0146	0.0003389	2.2557402078527957	hallucinated	0.8	hallucinated	correct	ok	hallucinated	released	option_probability		hal
Haiku 5.5	medhallu	test	medhallu-test-0147-gt	verdict	medhallu-test-0147	0.00041620000000000003	2.772791667142883	factual	0.8	factual	correct	ok	factual	released	option_probability		gt
Haiku 5.5	medhallu	test	medhallu-test-0147-hal	verdict	medhallu-test-0147	0.0004879	3.7684965839143842	factual	0.6	hallucinated	incorrect	ok	hallucinated	released	option_probability		hal
Haiku 5.5	medhallu	test	medhallu-test-0148-gt	verdict	medhallu-test-0148	0.0003133	1.7573794999625534	factual	0.85	factual	correct	ok	factual	released	option_probability		gt
Haiku 5.5	medhallu	test	medhallu-test-0148-hal	verdict	medhallu-test-0148	0.0002865	1.7403309170622379	hallucinated	0.97	hallucinated	correct	ok	hallucinated	released	option_probability		hal
Haiku 5.5	medhallu	test	medhallu-test-0149-gt	verdict	medhallu-test-0149	0.00034570000000000005	2.175379249965772	factual	0.85	factual	correct	ok	factual	released	option_probability		gt
Haiku 5.5	medhallu	test	medhallu-test-0149-hal	verdict	medhallu-test-0149	0.00030770000000000005	1.8958867499604821	hallucinated	0.95	hallucinated	correct	ok	hallucinated	released	option_probability		hal
Haiku 5.5	medhallu	test	medhallu-test-0150-gt	verdict	medhallu-test-0150	0.000383	2.868664874928072	factual	0.85	factual	correct	ok	factual	released	option_probability		gt
Haiku 5.5	medhallu	test	medhallu-test-0150-hal	verdict	medhallu-test-0150	0.00025360000000000004	1.2601622089277953	hallucinated	0.95	hallucinated	correct	ok	hallucinated	released	option_probability		hal
Haiku 5.5	medhallu	test	medhallu-test-0151-gt	verdict	medhallu-test-0151	0.0003033	1.6865332089364529	factual	0.9	factual	correct	ok	factual	released	option_probability		gt
Haiku 5.5	medhallu	test	medhallu-test-0151-hal	verdict	medhallu-test-0151	0.00027560000000000003	1.4061827089171857	hallucinated	0.97	hallucinated	correct	ok	hallucinated	released	option_probability		hal
Haiku 5.5	medhallu	test	medhallu-test-0152-gt	verdict	medhallu-test-0152	0.00036239999999999997	2.4783839168958366	factual	0.82	factual	correct	ok	factual	released	option_probability		gt
Haiku 5.5	medhallu	test	medhallu-test-0152-hal	verdict	medhallu-test-0152	0.00040689999999999997	2.949719167081639	hallucinated	0.8	hallucinated	correct	ok	hallucinated	released	option_probability		hal
Haiku 5.5	medhallu	test	medhallu-test-0153-gt	verdict	medhallu-test-0153	0.0003984	2.7601857089903206	factual	0.85	factual	correct	ok	factual	released	option_probability		gt
Haiku 5.5	medhallu	test	medhallu-test-0153-hal	verdict	medhallu-test-0153	0.0003086	1.9693751668091863	hallucinated	0.95	hallucinated	correct	ok	hallucinated	released	option_probability		hal
Haiku 5.5	medhallu	test	medhallu-test-0154-gt	verdict	medhallu-test-0154	0.0003056	1.633097083074972	factual	0.92	factual	correct	ok	factual	released	option_probability		gt
Haiku 5.5	medhallu	test	medhallu-test-0154-hal	verdict	medhallu-test-0154	0.0002222	1.5085200001485646	hallucinated	0.95	hallucinated	correct	ok	hallucinated	released	option_probability		hal
Haiku 5.5	medhallu	test	medhallu-test-0155-gt	verdict	medhallu-test-0155	0.00038639999999999996	2.80254058400169	factual	0.9	factual	correct	ok	factual	released	option_probability		gt
Haiku 5.5	medhallu	test	medhallu-test-0155-hal	verdict	medhallu-test-0155	0.0003333	2.784470582846552	hallucinated	0.93	hallucinated	correct	ok	hallucinated	released	option_probability		hal
Haiku 5.5	medhallu	test	medhallu-test-0156-gt	verdict	medhallu-test-0156	0.0004753	3.1223889999091625	factual	0.6	factual	correct	ok	factual	released	option_probability		gt
Haiku 5.5	medhallu	test	medhallu-test-0156-hal	verdict	medhallu-test-0156	0.0005015	3.3395037080626935	hallucinated	0.6	hallucinated	correct	ok	hallucinated	released	option_probability		hal
Haiku 5.5	medhallu	test	medhallu-test-0157-gt	verdict	medhallu-test-0157	0.00032470000000000003	2.9316557499114424	factual	0.72	factual	correct	ok	factual	released	option_probability		gt
Haiku 5.5	medhallu	test	medhallu-test-0157-hal	verdict	medhallu-test-0157	0.000204	1.037112875143066	hallucinated	0.93	hallucinated	correct	ok	hallucinated	released	option_probability		hal
Haiku 5.5	medhallu	test	medhallu-test-0158-gt	verdict	medhallu-test-0158	0.0003033	2.669150333851576	hallucinated	0.85	factual	incorrect	ok	factual	released	option_probability		gt
Haiku 5.5	medhallu	test	medhallu-test-0158-hal	verdict	medhallu-test-0158	0.0003211	1.9853792081121355	hallucinated	0.93	hallucinated	correct	ok	hallucinated	released	option_probability		hal
Haiku 5.5	medhallu	test	medhallu-test-0159-gt	verdict	medhallu-test-0159	0.0004203	2.977471624966711	hallucinated	0.72	factual	incorrect	ok	factual	released	option_probability		gt
Haiku 5.5	medhallu	test	medhallu-test-0159-hal	verdict	medhallu-test-0159	0.0002934	1.8669953329954296	hallucinated	0.97	hallucinated	correct	ok	hallucinated	released	option_probability		hal
Haiku 5.5	medhallu	test	medhallu-test-0160-gt	verdict	medhallu-test-0160	0.0003712	2.2144339168444276	hallucinated	0.8	factual	incorrect	ok	factual	released	option_probability		gt
Haiku 5.5	medhallu	test	medhallu-test-0160-hal	verdict	medhallu-test-0160	0.00033610000000000004	2.0209695419762284	hallucinated	0.95	hallucinated	correct	ok	hallucinated	released	option_probability		hal
Haiku 5.5	medhallu	test	medhallu-test-0161-gt	verdict	medhallu-test-0161	0.0004113	2.8251671670004725	factual	0.7	factual	correct	ok	factual	released	option_probability		gt
Haiku 5.5	medhallu	test	medhallu-test-0161-hal	verdict	medhallu-test-0161	0.00042120000000000005	2.6424231668934226	hallucinated	0.75	hallucinated	correct	ok	hallucinated	released	option_probability		hal
Haiku 5.5	medhallu	test	medhallu-test-0162-gt	verdict	medhallu-test-0162	0.0003164	3.66518795886077	factual	0.9	factual	correct	ok	factual	released	option_probability		gt
Haiku 5.5	medhallu	test	medhallu-test-0162-hal	verdict	medhallu-test-0162	0.0002876	1.9746468330267817	hallucinated	0.96	hallucinated	correct	ok	hallucinated	released	option_probability		hal
Haiku 5.5	medhallu	test	medhallu-test-0163-gt	verdict	medhallu-test-0163	0.0004233	2.541350750019774	factual	0.65	factual	correct	ok	factual	released	option_probability		gt
Haiku 5.5	medhallu	test	medhallu-test-0163-hal	verdict	medhallu-test-0163	0.00023210000000000003	1.0715963749680668	hallucinated	0.97	hallucinated	correct	ok	hallucinated	released	option_probability		hal
Haiku 5.5	medhallu	test	medhallu-test-0164-gt	verdict	medhallu-test-0164	0.00030189999999999997	2.617035541916266	factual	0.9	factual	correct	ok	factual	released	option_probability		gt
Haiku 5.5	medhallu	test	medhallu-test-0164-hal	verdict	medhallu-test-0164	0.00028120000000000006	1.6343019581399858	hallucinated	0.95	hallucinated	correct	ok	hallucinated	released	option_probability		hal
Haiku 5.5	medhallu	test	medhallu-test-0165-gt	verdict	medhallu-test-0165	0.00029289999999999996	1.5376240420155227	factual	0.9	factual	correct	ok	factual	released	option_probability		gt
Haiku 5.5	medhallu	test	medhallu-test-0165-hal	verdict	medhallu-test-0165	0.000298	1.6605101248715073	hallucinated	0.95	hallucinated	correct	ok	hallucinated	released	option_probability		hal
Haiku 5.5	medhallu	test	medhallu-test-0166-gt	verdict	medhallu-test-0166	0.0003038	1.7500086249783635	factual	0.9	factual	correct	ok	factual	released	option_probability		gt
Haiku 5.5	medhallu	test	medhallu-test-0166-hal	verdict	medhallu-test-0166	0.0003398	2.185993375023827	hallucinated	0.8	hallucinated	correct	ok	hallucinated	released	option_probability		hal
Haiku 5.5	medhallu	test	medhallu-test-0167-gt	verdict	medhallu-test-0167	0.000388	2.449700833996758	hallucinated	0.65	factual	incorrect	ok	factual	released	option_probability		gt
Haiku 5.5	medhallu	test	medhallu-test-0167-hal	verdict	medhallu-test-0167	0.00030470000000000003	1.7723662499338388	hallucinated	0.93	hallucinated	correct	ok	hallucinated	released	option_probability		hal
Haiku 5.5	medhallu	test	medhallu-test-0168-gt	verdict	medhallu-test-0168	0.0003185	1.702700583031401	factual	0.93	factual	correct	ok	factual	released	option_probability		gt
Haiku 5.5	medhallu	test	medhallu-test-0168-hal	verdict	medhallu-test-0168	0.00024680000000000004	1.1141137080267072	hallucinated	0.96	hallucinated	correct	ok	hallucinated	released	option_probability		hal
Haiku 5.5	medhallu	test	medhallu-test-0169-gt	verdict	medhallu-test-0169	0.0003089	2.3127585421316326	factual	0.85	factual	correct	ok	factual	released	option_probability		gt
Haiku 5.5	medhallu	test	medhallu-test-0169-hal	verdict	medhallu-test-0169	0.0004903	3.603340666042641	hallucinated	0.6	hallucinated	correct	ok	hallucinated	released	option_probability		hal
Haiku 5.5	medhallu	test	medhallu-test-0170-gt	verdict	medhallu-test-0170	0.00038070000000000004	2.7773482501506805	factual	0.8	factual	correct	ok	factual	released	option_probability		gt
Haiku 5.5	medhallu	test	medhallu-test-0170-hal	verdict	medhallu-test-0170	0.0003069	1.858689249958843	hallucinated	0.93	hallucinated	correct	ok	hallucinated	released	option_probability		hal
Haiku 5.5	medhallu	test	medhallu-test-0171-gt	verdict	medhallu-test-0171	0.0004524	4.003219041973352	factual	0.7	factual	correct	ok	factual	released	option_probability		gt
Haiku 5.5	medhallu	test	medhallu-test-0171-hal	verdict	medhallu-test-0171	0.0003224	2.3608111669309437	hallucinated	0.85	hallucinated	correct	ok	hallucinated	released	option_probability		hal
Haiku 5.5	medhallu	test	medhallu-test-0172-gt	verdict	medhallu-test-0172	0.000455	3.8030499999877065	factual	0.7	factual	correct	ok	factual	released	option_probability		gt
Haiku 5.5	medhallu	test	medhallu-test-0172-hal	verdict	medhallu-test-0172	0.0003185	1.8220840841531754	hallucinated	0.92	hallucinated	correct	ok	hallucinated	released	option_probability		hal
Haiku 5.5	medhallu	test	medhallu-test-0173-gt	verdict	medhallu-test-0173	0.00042670000000000007	2.768208916997537	hallucinated	0.8	factual	incorrect	ok	factual	released	option_probability		gt
Haiku 5.5	medhallu	test	medhallu-test-0173-hal	verdict	medhallu-test-0173	0.00036310000000000004	1.9202876249328256	hallucinated	0.95	hallucinated	correct	ok	hallucinated	released	option_probability		hal
Haiku 5.5	medhallu	test	medhallu-test-0174-gt	verdict	medhallu-test-0174	0.000361	2.2789504169486463	factual	0.8	factual	correct	ok	factual	released	option_probability		gt
Haiku 5.5	medhallu	test	medhallu-test-0174-hal	verdict	medhallu-test-0174	0.0003114	1.5967146251350641	hallucinated	0.97	hallucinated	correct	ok	hallucinated	released	option_probability		hal
Haiku 5.5	medhallu	test	medhallu-test-0175-gt	verdict	medhallu-test-0175	0.0003518	2.034684458049014	factual	0.9	factual	correct	ok	factual	released	option_probability		gt
Haiku 5.5	medhallu	test	medhallu-test-0175-hal	verdict	medhallu-test-0175	0.000327	1.6958739999681711	hallucinated	0.9	hallucinated	correct	ok	hallucinated	released	option_probability		hal
Haiku 5.5	medhallu	test	medhallu-test-0176-gt	verdict	medhallu-test-0176	0.00037939999999999995	2.7973485419061035	factual	0.85	factual	correct	ok	factual	released	option_probability		gt
Haiku 5.5	medhallu	test	medhallu-test-0176-hal	verdict	medhallu-test-0176	0.0003088	1.85533329192549	hallucinated	0.95	hallucinated	correct	ok	hallucinated	released	option_probability		hal
Haiku 5.5	medhallu	test	medhallu-test-0177-gt	verdict	medhallu-test-0177	0.00030970000000000005	1.6578475409187376	factual	0.92	factual	correct	ok	factual	released	option_probability		gt
Haiku 5.5	medhallu	test	medhallu-test-0177-hal	verdict	medhallu-test-0177	0.00028480000000000004	1.723719083936885	hallucinated	0.95	hallucinated	correct	ok	hallucinated	released	option_probability		hal
Haiku 5.5	medhallu	test	medhallu-test-0178-gt	verdict	medhallu-test-0178	0.0004537	2.9247498342301697	factual	0.72	factual	correct	ok	factual	released	option_probability		gt
Haiku 5.5	medhallu	test	medhallu-test-0178-hal	verdict	medhallu-test-0178	0.00029360000000000003	1.9102490828372538	hallucinated	0.85	hallucinated	correct	ok	hallucinated	released	option_probability		hal
Haiku 5.5	medhallu	test	medhallu-test-0179-gt	verdict	medhallu-test-0179	0.000356	2.328008209122345	factual	0.82	factual	correct	ok	factual	released	option_probability		gt
Haiku 5.5	medhallu	test	medhallu-test-0179-hal	verdict	medhallu-test-0179	0.0003058	1.5992305418476462	hallucinated	0.92	hallucinated	correct	ok	hallucinated	released	option_probability		hal
Haiku 5.5	medhallu	test	medhallu-test-0180-gt	verdict	medhallu-test-0180	0.0003295	1.9692460419610143	factual	0.82	factual	correct	ok	factual	released	option_probability		gt
Haiku 5.5	medhallu	test	medhallu-test-0180-hal	verdict	medhallu-test-0180	0.0003325	2.047029749955982	hallucinated	0.96	hallucinated	correct	ok	hallucinated	released	option_probability		hal
Haiku 5.5	medhallu	test	medhallu-test-0181-gt	verdict	medhallu-test-0181	0.0004098	2.6904816671740264	factual	0.65	factual	correct	ok	factual	released	option_probability		gt
Haiku 5.5	medhallu	test	medhallu-test-0181-hal	verdict	medhallu-test-0181	0.00031570000000000003	2.2337862090207636	hallucinated	0.94	hallucinated	correct	ok	hallucinated	released	option_probability		hal
Haiku 5.5	medhallu	test	medhallu-test-0182-gt	verdict	medhallu-test-0182	0.0003723	2.7018542089499533	factual	0.85	factual	correct	ok	factual	released	option_probability		gt
Haiku 5.5	medhallu	test	medhallu-test-0182-hal	verdict	medhallu-test-0182	0.00032520000000000004	2.289225624874234	hallucinated	0.95	hallucinated	correct	ok	hallucinated	released	option_probability		hal
Haiku 5.5	medhallu	test	medhallu-test-0183-gt	verdict	medhallu-test-0183	0.0003449	1.9093124999199063	factual	0.85	factual	correct	ok	factual	released	option_probability		gt
Haiku 5.5	medhallu	test	medhallu-test-0183-hal	verdict	medhallu-test-0183	0.0003996	2.3534493339248	hallucinated	0.8	hallucinated	correct	ok	hallucinated	released	option_probability		hal
Haiku 5.5	medhallu	test	medhallu-test-0184-gt	verdict	medhallu-test-0184	0.0002836	1.9091038331389427	factual	0.88	factual	correct	ok	factual	released	option_probability		gt
Haiku 5.5	medhallu	test	medhallu-test-0184-hal	verdict	medhallu-test-0184	0.0002959	1.6116557919885963	hallucinated	0.93	hallucinated	correct	ok	hallucinated	released	option_probability		hal
Haiku 5.5	medhallu	test	medhallu-test-0185-gt	verdict	medhallu-test-0185	0.000407	2.873315209057182	factual	0.85	factual	correct	ok	factual	released	option_probability		gt
Haiku 5.5	medhallu	test	medhallu-test-0185-hal	verdict	medhallu-test-0185	0.00031580000000000003	1.7894306248053908	hallucinated	0.95	hallucinated	correct	ok	hallucinated	released	option_probability		hal
Haiku 5.5	medhallu	test	medhallu-test-0186-gt	verdict	medhallu-test-0186	0.00046939999999999997	3.70126249990426	hallucinated	0.6	factual	incorrect	ok	factual	released	option_probability		gt
Haiku 5.5	medhallu	test	medhallu-test-0186-hal	verdict	medhallu-test-0186	0.000282	2.317595416912809	hallucinated	0.9	hallucinated	correct	ok	hallucinated	released	option_probability		hal
Haiku 5.5	medhallu	test	medhallu-test-0187-gt	verdict	medhallu-test-0187	0.0004364	3.3985692081041634	factual	0.75	factual	correct	ok	factual	released	option_probability		gt
Haiku 5.5	medhallu	test	medhallu-test-0187-hal	verdict	medhallu-test-0187	0.0002966	2.1551391668617725	hallucinated	0.96	hallucinated	correct	ok	hallucinated	released	option_probability		hal
Haiku 5.5	medhallu	test	medhallu-test-0188-gt	verdict	medhallu-test-0188	0.0003666	2.0058434999082237	factual	0.8	factual	correct	ok	factual	released	option_probability		gt
Haiku 5.5	medhallu	test	medhallu-test-0188-hal	verdict	medhallu-test-0188	0.00029560000000000003	1.3700514170341194	hallucinated	0.96	hallucinated	correct	ok	hallucinated	released	option_probability		hal
Haiku 5.5	medhallu	test	medhallu-test-0189-gt	verdict	medhallu-test-0189	0.00042060000000000003	2.8631609592121094	factual	0.85	factual	correct	ok	factual	released	option_probability		gt
Haiku 5.5	medhallu	test	medhallu-test-0189-hal	verdict	medhallu-test-0189	0.0002968	1.9049987078178674	hallucinated	0.92	hallucinated	correct	ok	hallucinated	released	option_probability		hal
Haiku 5.5	medhallu	test	medhallu-test-0190-gt	verdict	medhallu-test-0190	0.0004735	3.3337789168581367	hallucinated	0.6	factual	incorrect	ok	factual	released	option_probability		gt
Haiku 5.5	medhallu	test	medhallu-test-0190-hal	verdict	medhallu-test-0190	0.0002715	1.8600102090276778	hallucinated	0.97	hallucinated	correct	ok	hallucinated	released	option_probability		hal
Haiku 5.5	medhallu	test	medhallu-test-0191-gt	verdict	medhallu-test-0191	0.00033830000000000004	2.4060931249987334	factual	0.85	factual	correct	ok	factual	released	option_probability		gt
Haiku 5.5	medhallu	test	medhallu-test-0191-hal	verdict	medhallu-test-0191	0.00028970000000000005	1.6698450420517474	hallucinated	0.95	hallucinated	correct	ok	hallucinated	released	option_probability		hal
Haiku 5.5	medhallu	test	medhallu-test-0192-gt	verdict	medhallu-test-0192	0.0003958	3.942391458200291	factual	0.6	factual	correct	ok	factual	released	option_probability		gt
Haiku 5.5	medhallu	test	medhallu-test-0192-hal	verdict	medhallu-test-0192	0.0002689	2.2915677500423044	hallucinated	0.94	hallucinated	correct	ok	hallucinated	released	option_probability		hal
Haiku 5.5	medhallu	test	medhallu-test-0193-gt	verdict	medhallu-test-0193	0.0003435	2.000490125035867	factual	0.82	factual	correct	ok	factual	released	option_probability		gt
Haiku 5.5	medhallu	test	medhallu-test-0193-hal	verdict	medhallu-test-0193	0.00026960000000000005	1.3275347501039505	hallucinated	0.93	hallucinated	correct	ok	hallucinated	released	option_probability		hal
Haiku 5.5	medhallu	test	medhallu-test-0194-gt	verdict	medhallu-test-0194	0.0003261	2.143841499928385	factual	0.85	factual	correct	ok	factual	released	option_probability		gt
Haiku 5.5	medhallu	test	medhallu-test-0194-hal	verdict	medhallu-test-0194	0.0002895	1.9049990000203252	hallucinated	0.97	hallucinated	correct	ok	hallucinated	released	option_probability		hal
Haiku 5.5	medhallu	test	medhallu-test-0195-gt	verdict	medhallu-test-0195	0.00035130000000000003	2.026335374917835	factual	0.9	factual	correct	ok	factual	released	option_probability		gt
Haiku 5.5	medhallu	test	medhallu-test-0195-hal	verdict	medhallu-test-0195	0.00033520000000000007	2.2788237910717726	hallucinated	0.95	hallucinated	correct	ok	hallucinated	released	option_probability		hal
Haiku 5.5	medhallu	test	medhallu-test-0196-gt	verdict	medhallu-test-0196	0.0003308	2.1485100421123207	factual	0.8	factual	correct	ok	factual	released	option_probability		gt
Haiku 5.5	medhallu	test	medhallu-test-0196-hal	verdict	medhallu-test-0196	0.000357	2.196607790887356	hallucinated	0.85	hallucinated	correct	ok	hallucinated	released	option_probability		hal
Haiku 5.5	medhallu	test	medhallu-test-0197-gt	verdict	medhallu-test-0197	0.00028589999999999996	2.3163661248981953	factual	0.85	factual	correct	ok	factual	released	option_probability		gt
Haiku 5.5	medhallu	test	medhallu-test-0197-hal	verdict	medhallu-test-0197	0.00043520000000000006	3.3207113340031356	hallucinated	0.72	hallucinated	correct	ok	hallucinated	released	option_probability		hal
Haiku 5.5	medhallu	test	medhallu-test-0198-gt	verdict	medhallu-test-0198	0.00034420000000000007	2.2777027918491513	factual	0.92	factual	correct	ok	factual	released	option_probability		gt
Haiku 5.5	medhallu	test	medhallu-test-0198-hal	verdict	medhallu-test-0198	0.00034270000000000004	2.2209451659582555	hallucinated	0.92	hallucinated	correct	ok	hallucinated	released	option_probability		hal
Haiku 5.5	medhallu	test	medhallu-test-0199-gt	verdict	medhallu-test-0199	0.0002389	1.1988309579901397	factual	0.85	factual	correct	ok	factual	released	option_probability		gt
Haiku 5.5	medhallu	test	medhallu-test-0199-hal	verdict	medhallu-test-0199	0.0003106	2.407255541998893	hallucinated	0.93	hallucinated	correct	ok	hallucinated	released	option_probability		hal
Haiku 5.5	medhallu	test	medhallu-test-0200-gt	verdict	medhallu-test-0200	0.0004238	3.4911315839271992	hallucinated	0.7	factual	incorrect	ok	factual	released	option_probability		gt
Haiku 5.5	medhallu	test	medhallu-test-0200-hal	verdict	medhallu-test-0200	0.00039520000000000007	2.2703873340506107	factual	0.9	hallucinated	incorrect	ok	hallucinated	released	option_probability		hal
Haiku 5.5	medhallu	test	medhallu-test-0201-gt	verdict	medhallu-test-0201	0.00034589999999999995	2.6337613330688328	factual	0.78	factual	correct	ok	factual	released	option_probability		gt
Haiku 5.5	medhallu	test	medhallu-test-0201-hal	verdict	medhallu-test-0201	0.0002841	1.6553462089505047	hallucinated	0.92	hallucinated	correct	ok	hallucinated	released	option_probability		hal
Haiku 5.5	medhallu	test	medhallu-test-0202-gt	verdict	medhallu-test-0202	0.00035089999999999996	1.8128675420302898	hallucinated	0.93	factual	incorrect	ok	factual	released	option_probability		gt
Haiku 5.5	medhallu	test	medhallu-test-0202-hal	verdict	medhallu-test-0202	0.00033830000000000004	1.7656659169588238	hallucinated	0.92	hallucinated	correct	ok	hallucinated	released	option_probability		hal
Haiku 5.5	medhallu	test	medhallu-test-0203-gt	verdict	medhallu-test-0203	0.00047170000000000003	3.3311992089729756	factual	0.72	factual	correct	ok	factual	released	option_probability		gt
Haiku 5.5	medhallu	test	medhallu-test-0203-hal	verdict	medhallu-test-0203	0.00029220000000000006	2.401964999968186	hallucinated	0.96	hallucinated	correct	ok	hallucinated	released	option_probability		hal
Haiku 5.5	medhallu	test	medhallu-test-0204-gt	verdict	medhallu-test-0204	0.00026510000000000005	1.2149324580095708	factual	0.93	factual	correct	ok	factual	released	option_probability		gt
Haiku 5.5	medhallu	test	medhallu-test-0204-hal	verdict	medhallu-test-0204	0.000291	2.0185952079482377	hallucinated	0.95	hallucinated	correct	ok	hallucinated	released	option_probability		hal
Haiku 5.5	medhallu	test	medhallu-test-0205-gt	verdict	medhallu-test-0205	0.0003119	1.8516816250048578	factual	0.92	factual	correct	ok	factual	released	option_probability		gt
Haiku 5.5	medhallu	test	medhallu-test-0205-hal	verdict	medhallu-test-0205	0.000343	2.9359726251568645	hallucinated	0.92	hallucinated	correct	ok	hallucinated	released	option_probability		hal
Haiku 5.5	medhallu	test	medhallu-test-0206-gt	verdict	medhallu-test-0206	0.000447	2.717380875023082	factual	0.72	factual	correct	ok	factual	released	option_probability		gt
Haiku 5.5	medhallu	test	medhallu-test-0206-hal	verdict	medhallu-test-0206	0.0003575	1.9109555839095265	hallucinated	0.95	hallucinated	correct	ok	hallucinated	released	option_probability		hal
Haiku 5.5	medhallu	test	medhallu-test-0207-gt	verdict	medhallu-test-0207	0.000338	2.5519031670410186	factual	0.85	factual	correct	ok	factual	released	option_probability		gt
Haiku 5.5	medhallu	test	medhallu-test-0207-hal	verdict	medhallu-test-0207	0.00037810000000000003	3.2059760000556707	factual	0.6	hallucinated	incorrect	ok	hallucinated	released	option_probability		hal
Haiku 5.5	medhallu	test	medhallu-test-0208-gt	verdict	medhallu-test-0208	0.0005035	3.432824792107567	hallucinated	0.6	factual	incorrect	ok	factual	released	option_probability		gt
Haiku 5.5	medhallu	test	medhallu-test-0208-hal	verdict	medhallu-test-0208	0.0003118	2.0038386250380427	hallucinated	0.92	hallucinated	correct	ok	hallucinated	released	option_probability		hal
Haiku 5.5	medhallu	test	medhallu-test-0209-gt	verdict	medhallu-test-0209	0.00031810000000000003	2.482242750003934	hallucinated	0.8	factual	incorrect	ok	factual	released	option_probability		gt
Haiku 5.5	medhallu	test	medhallu-test-0209-hal	verdict	medhallu-test-0209	0.000314	1.7186309159733355	hallucinated	0.88	hallucinated	correct	ok	hallucinated	released	option_probability		hal
Haiku 5.5	medhallu	test	medhallu-test-0210-gt	verdict	medhallu-test-0210	0.0003553	3.110104375053197	hallucinated	0.85	factual	incorrect	ok	factual	released	option_probability		gt
Haiku 5.5	medhallu	test	medhallu-test-0210-hal	verdict	medhallu-test-0210	0.00032320000000000005	2.19323933403939	hallucinated	0.92	hallucinated	correct	ok	hallucinated	released	option_probability		hal
Haiku 5.5	medhallu	test	medhallu-test-0211-gt	verdict	medhallu-test-0211	0.0002923	2.4749801252037287	factual	0.92	factual	correct	ok	factual	released	option_probability		gt
Haiku 5.5	medhallu	test	medhallu-test-0211-hal	verdict	medhallu-test-0211	0.0002973	2.683496457990259	hallucinated	0.92	hallucinated	correct	ok	hallucinated	released	option_probability		hal
Haiku 5.5	medhallu	test	medhallu-test-0212-gt	verdict	medhallu-test-0212	0.0003175	2.0566832090262324	factual	0.82	factual	correct	ok	factual	released	option_probability		gt
Haiku 5.5	medhallu	test	medhallu-test-0212-hal	verdict	medhallu-test-0212	0.0003164	2.299014792079106	hallucinated	0.95	hallucinated	correct	ok	hallucinated	released	option_probability		hal
Haiku 5.5	medhallu	test	medhallu-test-0213-gt	verdict	medhallu-test-0213	0.00042620000000000006	2.7781467500608414	hallucinated	0.65	factual	incorrect	ok	factual	released	option_probability		gt
Haiku 5.5	medhallu	test	medhallu-test-0213-hal	verdict	medhallu-test-0213	0.0003683	2.669688042020425	hallucinated	0.92	hallucinated	correct	ok	hallucinated	released	option_probability		hal
Haiku 5.5	medhallu	test	medhallu-test-0214-gt	verdict	medhallu-test-0214	0.0003485	2.375290208030492	factual	0.8	factual	correct	ok	factual	released	option_probability		gt
Haiku 5.5	medhallu	test	medhallu-test-0214-hal	verdict	medhallu-test-0214	0.0003303	2.270846040919423	hallucinated	0.92	hallucinated	correct	ok	hallucinated	released	option_probability		hal
Haiku 5.5	medhallu	test	medhallu-test-0215-gt	verdict	medhallu-test-0215	0.00034970000000000004	2.7108375001698732	factual	0.85	factual	correct	ok	factual	released	option_probability		gt
Haiku 5.5	medhallu	test	medhallu-test-0215-hal	verdict	medhallu-test-0215	0.000268	1.8040457079187036	hallucinated	0.92	hallucinated	correct	ok	hallucinated	released	option_probability		hal
Haiku 5.5	medhallu	test	medhallu-test-0216-gt	verdict	medhallu-test-0216	0.000402	2.23517958400771	factual	0.82	factual	correct	ok	factual	released	option_probability		gt
Haiku 5.5	medhallu	test	medhallu-test-0216-hal	verdict	medhallu-test-0216	0.00033570000000000003	2.2667589159682393	hallucinated	0.96	hallucinated	correct	ok	hallucinated	released	option_probability		hal
Haiku 5.5	medhallu	test	medhallu-test-0217-gt	verdict	medhallu-test-0217	0.0005553	3.799966416088864	factual	0.6	factual	correct	ok	factual	released	option_probability		gt
Haiku 5.5	medhallu	test	medhallu-test-0217-hal	verdict	medhallu-test-0217	0.0003978	2.735654041869566	hallucinated	0.8	hallucinated	correct	ok	hallucinated	released	option_probability		hal
Haiku 5.5	medhallu	test	medhallu-test-0218-gt	verdict	medhallu-test-0218	0.0004009	2.8302863747812808	hallucinated	0.7	factual	incorrect	ok	factual	released	option_probability		gt
Haiku 5.5	medhallu	test	medhallu-test-0218-hal	verdict	medhallu-test-0218	0.0003155	2.207299584057182	hallucinated	0.96	hallucinated	correct	ok	hallucinated	released	option_probability		hal
Haiku 5.5	medhallu	test	medhallu-test-0219-gt	verdict	medhallu-test-0219	0.00031410000000000005	2.0425956670660526	factual	0.8	factual	correct	ok	factual	released	option_probability		gt
Haiku 5.5	medhallu	test	medhallu-test-0219-hal	verdict	medhallu-test-0219	0.00022860000000000003	1.2900704168714583	hallucinated	0.93	hallucinated	correct	ok	hallucinated	released	option_probability		hal
Haiku 5.5	medhallu	test	medhallu-test-0220-gt	verdict	medhallu-test-0220	0.0003299	2.149534667143598	factual	0.85	factual	correct	ok	factual	released	option_probability		gt
Haiku 5.5	medhallu	test	medhallu-test-0220-hal	verdict	medhallu-test-0220	0.00030370000000000006	1.6215813749004155	hallucinated	0.93	hallucinated	correct	ok	hallucinated	released	option_probability		hal
Haiku 5.5	medhallu	test	medhallu-test-0221-gt	verdict	medhallu-test-0221	0.00027780000000000003	1.4892569580115378	factual	0.9	factual	correct	ok	factual	released	option_probability		gt
Haiku 5.5	medhallu	test	medhallu-test-0221-hal	verdict	medhallu-test-0221	0.00027239999999999995	2.1400764998979867	hallucinated	0.96	hallucinated	correct	ok	hallucinated	released	option_probability		hal
Haiku 5.5	medhallu	test	medhallu-test-0222-gt	verdict	medhallu-test-0222	0.00034720000000000004	2.247166750021279	factual	0.85	factual	correct	ok	factual	released	option_probability		gt
Haiku 5.5	medhallu	test	medhallu-test-0222-hal	verdict	medhallu-test-0222	0.0005192	3.190301999915391	factual	0.6	hallucinated	incorrect	ok	hallucinated	released	option_probability		hal
Haiku 5.5	medhallu	test	medhallu-test-0223-gt	verdict	medhallu-test-0223	0.0003326	1.944932792102918	factual	0.9	factual	correct	ok	factual	released	option_probability		gt
Haiku 5.5	medhallu	test	medhallu-test-0223-hal	verdict	medhallu-test-0223	0.00033570000000000003	2.191088959109038	hallucinated	0.95	hallucinated	correct	ok	hallucinated	released	option_probability		hal
Haiku 5.5	medhallu	test	medhallu-test-0224-gt	verdict	medhallu-test-0224	0.00032470000000000003	2.079965583048761	factual	0.92	factual	correct	ok	factual	released	option_probability		gt
Haiku 5.5	medhallu	test	medhallu-test-0224-hal	verdict	medhallu-test-0224	0.0002894	4.35106441588141	hallucinated	0.94	hallucinated	correct	ok	hallucinated	released	option_probability		hal
Haiku 5.5	medhallu	test	medhallu-test-0225-gt	verdict	medhallu-test-0225	0.00029810000000000004	2.178186042001471	factual	0.8	factual	correct	ok	factual	released	option_probability		gt
Haiku 5.5	medhallu	test	medhallu-test-0225-hal	verdict	medhallu-test-0225	0.0002876	2.4015102919656783	hallucinated	0.97	hallucinated	correct	ok	hallucinated	released	option_probability		hal
Haiku 5.5	medhallu	test	medhallu-test-0226-gt	verdict	medhallu-test-0226	0.00036280000000000004	7.2149580421391875	factual	0.8	factual	correct	ok	factual	released	option_probability		gt
Haiku 5.5	medhallu	test	medhallu-test-0226-hal	verdict	medhallu-test-0226	0.00035720000000000006	2.64227820886299	hallucinated	0.85	hallucinated	correct	ok	hallucinated	released	option_probability		hal
Haiku 5.5	medhallu	test	medhallu-test-0227-gt	verdict	medhallu-test-0227	0.00029160000000000004	2.0261689159087837	factual	0.93	factual	correct	ok	factual	released	option_probability		gt
Haiku 5.5	medhallu	test	medhallu-test-0227-hal	verdict	medhallu-test-0227	0.0003108	1.7716219169087708	hallucinated	0.95	hallucinated	correct	ok	hallucinated	released	option_probability		hal
Haiku 5.5	medhallu	test	medhallu-test-0228-gt	verdict	medhallu-test-0228	0.00043989999999999996	3.061540958005935	factual	0.65	factual	correct	ok	factual	released	option_probability		gt
Haiku 5.5	medhallu	test	medhallu-test-0228-hal	verdict	medhallu-test-0228	0.000225	0.8626665419433266	hallucinated	0.95	hallucinated	correct	ok	hallucinated	released	option_probability		hal
Haiku 5.5	medhallu	test	medhallu-test-0229-gt	verdict	medhallu-test-0229	0.0004621	3.4783034999854863	factual	0.6	factual	correct	ok	factual	released	option_probability		gt
Haiku 5.5	medhallu	test	medhallu-test-0229-hal	verdict	medhallu-test-0229	0.00030170000000000007	1.9475016249343753	hallucinated	0.97	hallucinated	correct	ok	hallucinated	released	option_probability		hal
Haiku 5.5	medhallu	test	medhallu-test-0230-gt	verdict	medhallu-test-0230	0.00041320000000000007	3.0803333329968154	factual	0.7	factual	correct	ok	factual	released	option_probability		gt
Haiku 5.5	medhallu	test	medhallu-test-0230-hal	verdict	medhallu-test-0230	0.00047520000000000006	3.1587027912028134	hallucinated	0.6	hallucinated	correct	ok	hallucinated	released	option_probability		hal
Haiku 5.5	medhallu	test	medhallu-test-0231-gt	verdict	medhallu-test-0231	0.0005532	3.647138000000268	factual	0.7	factual	correct	ok	factual	released	option_probability		gt
Haiku 5.5	medhallu	test	medhallu-test-0231-hal	verdict	medhallu-test-0231	0.00034170000000000007	1.629876834107563	hallucinated	0.96	hallucinated	correct	ok	hallucinated	released	option_probability		hal
Haiku 5.5	medhallu	test	medhallu-test-0232-gt	verdict	medhallu-test-0232	0.00033380000000000004	2.5092262919060886	factual	0.8	factual	correct	ok	factual	released	option_probability		gt
Haiku 5.5	medhallu	test	medhallu-test-0232-hal	verdict	medhallu-test-0232	0.00045630000000000003	3.3090638748835772	hallucinated	0.7	hallucinated	correct	ok	hallucinated	released	option_probability		hal
Haiku 5.5	medhallu	test	medhallu-test-0233-gt	verdict	medhallu-test-0233	0.00041160000000000003	2.256352666998282	factual	0.9	factual	correct	ok	factual	released	option_probability		gt
Haiku 5.5	medhallu	test	medhallu-test-0233-hal	verdict	medhallu-test-0233	0.0003335	1.6049546671565622	hallucinated	0.92	hallucinated	correct	ok	hallucinated	released	option_probability		hal
Haiku 5.5	medhallu	test	medhallu-test-0234-gt	verdict	medhallu-test-0234	0.0003134	1.6625709999352694	factual	0.9	factual	correct	ok	factual	released	option_probability		gt
Haiku 5.5	medhallu	test	medhallu-test-0234-hal	verdict	medhallu-test-0234	0.00030680000000000003	1.6525272079743445	hallucinated	0.92	hallucinated	correct	ok	hallucinated	released	option_probability		hal
Haiku 5.5	medhallu	test	medhallu-test-0235-gt	verdict	medhallu-test-0235	0.00034310000000000005	3.7226124580483884	factual	0.82	factual	correct	ok	factual	released	option_probability		gt
Haiku 5.5	medhallu	test	medhallu-test-0235-hal	verdict	medhallu-test-0235	0.0002881	1.6099251250270754	hallucinated	0.93	hallucinated	correct	ok	hallucinated	released	option_probability		hal
Haiku 5.5	medhallu	test	medhallu-test-0236-gt	verdict	medhallu-test-0236	0.000416	2.899782249936834	hallucinated	0.85	factual	incorrect	ok	factual	released	option_probability		gt
Haiku 5.5	medhallu	test	medhallu-test-0236-hal	verdict	medhallu-test-0236	0.00031739999999999996	3.409961499972269	hallucinated	0.95	hallucinated	correct	ok	hallucinated	released	option_probability		hal
Haiku 5.5	medhallu	test	medhallu-test-0237-gt	verdict	medhallu-test-0237	0.0004285	3.0788360838778317	factual	0.72	factual	correct	ok	factual	released	option_probability		gt
Haiku 5.5	medhallu	test	medhallu-test-0237-hal	verdict	medhallu-test-0237	0.00039410000000000004	4.297706583049148	hallucinated	0.8	hallucinated	correct	ok	hallucinated	released	option_probability		hal
Haiku 5.5	medhallu	test	medhallu-test-0238-gt	verdict	medhallu-test-0238	0.0002599	2.0129943750798702	factual	0.93	factual	correct	ok	factual	released	option_probability		gt
Haiku 5.5	medhallu	test	medhallu-test-0238-hal	verdict	medhallu-test-0238	0.0002983	3.3519230410456657	hallucinated	0.9	hallucinated	correct	ok	hallucinated	released	option_probability		hal
Haiku 5.5	medhallu	test	medhallu-test-0239-gt	verdict	medhallu-test-0239	0.00033860000000000004	2.0235490419436246	factual	0.8	factual	correct	ok	factual	released	option_probability		gt
Haiku 5.5	medhallu	test	medhallu-test-0239-hal	verdict	medhallu-test-0239	0.00040839999999999995	2.3786227079108357	hallucinated	0.8	hallucinated	correct	ok	hallucinated	released	option_probability		hal
Haiku 5.5	medhallu	test	medhallu-test-0240-gt	verdict	medhallu-test-0240	0.0003208	1.8656008748803288	factual	0.85	factual	correct	ok	factual	released	option_probability		gt
Haiku 5.5	medhallu	test	medhallu-test-0240-hal	verdict	medhallu-test-0240	0.0005432000000000001	3.8047770420089364	hallucinated	0.62	hallucinated	correct	ok	hallucinated	released	option_probability		hal
Haiku 5.5	medhallu	test	medhallu-test-0241-gt	verdict	medhallu-test-0241	0.00035130000000000003	2.3570209580939263	factual	0.8	factual	correct	ok	factual	released	option_probability		gt
Haiku 5.5	medhallu	test	medhallu-test-0241-hal	verdict	medhallu-test-0241	0.0003132	2.5308538749814034	hallucinated	0.92	hallucinated	correct	ok	hallucinated	released	option_probability		hal
Haiku 5.5	medhallu	test	medhallu-test-0242-gt	verdict	medhallu-test-0242	0.0007191	5.908988832961768	factual	0.6	factual	correct	ok	factual	released	option_probability		gt
Haiku 5.5	medhallu	test	medhallu-test-0242-hal	verdict	medhallu-test-0242	0.0002931	1.9807177090551704	hallucinated	0.97	hallucinated	correct	ok	hallucinated	released	option_probability		hal
Haiku 5.5	medhallu	test	medhallu-test-0243-gt	verdict	medhallu-test-0243	0.00043180000000000003	3.060064917197451	factual	0.75	factual	correct	ok	factual	released	option_probability		gt
Haiku 5.5	medhallu	test	medhallu-test-0243-hal	verdict	medhallu-test-0243	0.0003463	2.600811082869768	hallucinated	0.95	hallucinated	correct	ok	hallucinated	released	option_probability		hal
Haiku 5.5	medhallu	test	medhallu-test-0244-gt	verdict	medhallu-test-0244	0.00028220000000000003	1.5461889160797	factual	0.9	factual	correct	ok	factual	released	option_probability		gt
Haiku 5.5	medhallu	test	medhallu-test-0244-hal	verdict	medhallu-test-0244	0.0003155	2.7607262921519578	hallucinated	0.85	hallucinated	correct	ok	hallucinated	released	option_probability		hal
Haiku 5.5	medhallu	test	medhallu-test-0245-gt	verdict	medhallu-test-0245	0.0003066	1.6167640830390155	factual	0.9	factual	correct	ok	factual	released	option_probability		gt
Haiku 5.5	medhallu	test	medhallu-test-0245-hal	verdict	medhallu-test-0245	0.00029780000000000003	2.058390707941726	hallucinated	0.97	hallucinated	correct	ok	hallucinated	released	option_probability		hal
Haiku 5.5	medhallu	test	medhallu-test-0246-gt	verdict	medhallu-test-0246	0.000264	2.1239054589532316	factual	0.88	factual	correct	ok	factual	released	option_probability		gt
Haiku 5.5	medhallu	test	medhallu-test-0246-hal	verdict	medhallu-test-0246	0.00021610000000000002	1.3686651249881834	hallucinated	0.95	hallucinated	correct	ok	hallucinated	released	option_probability		hal
Haiku 5.5	medhallu	test	medhallu-test-0247-gt	verdict	medhallu-test-0247	0.0003746	2.1362527920864522	factual	0.8	factual	correct	ok	factual	released	option_probability		gt
Haiku 5.5	medhallu	test	medhallu-test-0247-hal	verdict	medhallu-test-0247	0.0005012	3.6817519580945373	factual	0.6	hallucinated	incorrect	ok	hallucinated	released	option_probability		hal
Haiku 5.5	medhallu	test	medhallu-test-0248-gt	verdict	medhallu-test-0248	0.0003065	1.8108553339261562	factual	0.85	factual	correct	ok	factual	released	option_probability		gt
Haiku 5.5	medhallu	test	medhallu-test-0248-hal	verdict	medhallu-test-0248	0.00027	1.4009110410697758	hallucinated	0.92	hallucinated	correct	ok	hallucinated	released	option_probability		hal
Haiku 5.5	medhallu	test	medhallu-test-0249-gt	verdict	medhallu-test-0249	0.00039830000000000003	2.411243583075702	factual	0.72	factual	correct	ok	factual	released	option_probability		gt
Haiku 5.5	medhallu	test	medhallu-test-0249-hal	verdict	medhallu-test-0249	0.00032070000000000004	1.880801625084132	hallucinated	0.88	hallucinated	correct	ok	hallucinated	released	option_probability		hal
Haiku 5.5	medhallu	test	medhallu-test-0250-gt	verdict	medhallu-test-0250	0.00039470000000000005	3.3082360420376062	factual	0.65	factual	correct	ok	factual	released	option_probability		gt
Haiku 5.5	medhallu	test	medhallu-test-0250-hal	verdict	medhallu-test-0250	0.0003125	1.6710004170890898	hallucinated	0.9	hallucinated	correct	ok	hallucinated	released	option_probability		hal
Haiku 5.5	medhallu	test	medhallu-test-0251-gt	verdict	medhallu-test-0251	0.0004035	3.115106458077207	factual	0.85	factual	correct	ok	factual	released	option_probability		gt
Haiku 5.5	medhallu	test	medhallu-test-0251-hal	verdict	medhallu-test-0251	0.0003198	1.8633497499395162	hallucinated	0.93	hallucinated	correct	ok	hallucinated	released	option_probability		hal
Haiku 5.5	medhallu	test	medhallu-test-0252-gt	verdict	medhallu-test-0252	0.000286	1.8757978749927133	factual	0.85	factual	correct	ok	factual	released	option_probability		gt
Haiku 5.5	medhallu	test	medhallu-test-0252-hal	verdict	medhallu-test-0252	0.000279	1.673018499976024	hallucinated	0.97	hallucinated	correct	ok	hallucinated	released	option_probability		hal
Haiku 5.5	medhallu	test	medhallu-test-0253-gt	verdict	medhallu-test-0253	0.0005645	4.079345165984705	factual	0.6	factual	correct	ok	factual	released	option_probability		gt
Haiku 5.5	medhallu	test	medhallu-test-0253-hal	verdict	medhallu-test-0253	0.0003185	1.6130686250980943	hallucinated	0.93	hallucinated	correct	ok	hallucinated	released	option_probability		hal
Haiku 5.5	medhallu	test	medhallu-test-0254-gt	verdict	medhallu-test-0254	0.00033810000000000003	2.770880082855001	hallucinated	0.72	factual	incorrect	ok	factual	released	option_probability		gt
Haiku 5.5	medhallu	test	medhallu-test-0254-hal	verdict	medhallu-test-0254	0.0002616	1.7156642079353333	hallucinated	0.95	hallucinated	correct	ok	hallucinated	released	option_probability		hal
Haiku 5.5	medhallu	test	medhallu-test-0255-gt	verdict	medhallu-test-0255	0.000404	2.9656479170080274	factual	0.72	factual	correct	ok	factual	released	option_probability		gt
Haiku 5.5	medhallu	test	medhallu-test-0255-hal	verdict	medhallu-test-0255	0.0003074	2.151604790939018	hallucinated	0.93	hallucinated	correct	ok	hallucinated	released	option_probability		hal
Haiku 5.5	medhallu	test	medhallu-test-0256-gt	verdict	medhallu-test-0256	0.00033520000000000007	2.310163208981976	factual	0.88	factual	correct	ok	factual	released	option_probability		gt
Haiku 5.5	medhallu	test	medhallu-test-0256-hal	verdict	medhallu-test-0256	0.00032920000000000003	1.9595067920163274	hallucinated	0.85	hallucinated	correct	ok	hallucinated	released	option_probability		hal
Haiku 5.5	medhallu	test	medhallu-test-0257-gt	verdict	medhallu-test-0257	0.00030710000000000004	2.022974916966632	factual	0.82	factual	correct	ok	factual	released	option_probability		gt
Haiku 5.5	medhallu	test	medhallu-test-0257-hal	verdict	medhallu-test-0257	0.0002833	2.1344135000836104	hallucinated	0.95	hallucinated	correct	ok	hallucinated	released	option_probability		hal
Haiku 5.5	medhallu	test	medhallu-test-0258-gt	verdict	medhallu-test-0258	0.00032480000000000003	1.8076899591833353	factual	0.92	factual	correct	ok	factual	released	option_probability		gt
Haiku 5.5	medhallu	test	medhallu-test-0258-hal	verdict	medhallu-test-0258	0.0003281	2.459469540975988	hallucinated	0.95	hallucinated	correct	ok	hallucinated	released	option_probability		hal
Haiku 5.5	medhallu	test	medhallu-test-0259-gt	verdict	medhallu-test-0259	0.0003959	3.4123006251174957	factual	0.8	factual	correct	ok	factual	released	option_probability		gt
Haiku 5.5	medhallu	test	medhallu-test-0259-hal	verdict	medhallu-test-0259	0.0002907	2.324947290821001	hallucinated	0.93	hallucinated	correct	ok	hallucinated	released	option_probability		hal
Haiku 5.5	medhallu	test	medhallu-test-0260-gt	verdict	medhallu-test-0260	0.0003222	1.571781957987696	factual	0.85	factual	correct	ok	factual	released	option_probability		gt
Haiku 5.5	medhallu	test	medhallu-test-0260-hal	verdict	medhallu-test-0260	0.0003385	2.3499389581847936	hallucinated	0.92	hallucinated	correct	ok	hallucinated	released	option_probability		hal
Haiku 5.5	medhallu	test	medhallu-test-0261-gt	verdict	medhallu-test-0261	0.0004119	2.6428451670799404	hallucinated	0.75	factual	incorrect	ok	factual	released	option_probability		gt
Haiku 5.5	medhallu	test	medhallu-test-0261-hal	verdict	medhallu-test-0261	0.0003173	2.0774034168571234	hallucinated	0.92	hallucinated	correct	ok	hallucinated	released	option_probability		hal
Haiku 5.5	medhallu	test	medhallu-test-0262-gt	verdict	medhallu-test-0262	0.0003838	2.6252492079511285	factual	0.7	factual	correct	ok	factual	released	option_probability		gt
Haiku 5.5	medhallu	test	medhallu-test-0262-hal	verdict	medhallu-test-0262	0.0002946	1.9031902090646327	hallucinated	0.92	hallucinated	correct	ok	hallucinated	released	option_probability		hal
Haiku 5.5	medhallu	test	medhallu-test-0263-gt	verdict	medhallu-test-0263	0.0004594	3.3573772499803454	hallucinated	0.6	factual	incorrect	ok	factual	released	option_probability		gt
Haiku 5.5	medhallu	test	medhallu-test-0263-hal	verdict	medhallu-test-0263	0.00028970000000000005	2.0736937089823186	hallucinated	0.95	hallucinated	correct	ok	hallucinated	released	option_probability		hal
Haiku 5.5	medhallu	test	medhallu-test-0264-gt	verdict	medhallu-test-0264	0.0003318	2.2266777909826487	hallucinated	0.85	factual	incorrect	ok	factual	released	option_probability		gt
Haiku 5.5	medhallu	test	medhallu-test-0264-hal	verdict	medhallu-test-0264	0.00027570000000000003	4.6620969590730965	hallucinated	0.92	hallucinated	correct	ok	hallucinated	released	option_probability		hal
Haiku 5.5	medhallu	test	medhallu-test-0265-gt	verdict	medhallu-test-0265	0.0004935	3.7473368749488145	factual	0.6	factual	correct	ok	factual	released	option_probability		gt
Haiku 5.5	medhallu	test	medhallu-test-0265-hal	verdict	medhallu-test-0265	0.00031539999999999997	2.1421660829801112	hallucinated	0.9	hallucinated	correct	ok	hallucinated	released	option_probability		hal
Haiku 5.5	medhallu	test	medhallu-test-0266-gt	verdict	medhallu-test-0266	0.0002898	1.7321134998928756	factual	0.9	factual	correct	ok	factual	released	option_probability		gt
Haiku 5.5	medhallu	test	medhallu-test-0266-hal	verdict	medhallu-test-0266	0.0002665	1.6874970840290189	hallucinated	0.92	hallucinated	correct	ok	hallucinated	released	option_probability		hal
Haiku 5.5	medhallu	test	medhallu-test-0267-gt	verdict	medhallu-test-0267	0.0003324	1.7790874161291867	factual	0.93	factual	correct	ok	factual	released	option_probability		gt
Haiku 5.5	medhallu	test	medhallu-test-0267-hal	verdict	medhallu-test-0267	0.0002973	2.11478712502867	hallucinated	0.92	hallucinated	correct	ok	hallucinated	released	option_probability		hal
Haiku 5.5	medhallu	test	medhallu-test-0268-gt	verdict	medhallu-test-0268	0.0003733	2.30181458289735	hallucinated	0.88	factual	incorrect	ok	factual	released	option_probability		gt
Haiku 5.5	medhallu	test	medhallu-test-0268-hal	verdict	medhallu-test-0268	0.0002732	1.4162382918875664	hallucinated	0.93	hallucinated	correct	ok	hallucinated	released	option_probability		hal
Haiku 5.5	medhallu	test	medhallu-test-0269-gt	verdict	medhallu-test-0269	0.00040570000000000005	2.6977458340115845	factual	0.75	factual	correct	ok	factual	released	option_probability		gt
Haiku 5.5	medhallu	test	medhallu-test-0269-hal	verdict	medhallu-test-0269	0.0002845	1.6509292081464082	hallucinated	0.92	hallucinated	correct	ok	hallucinated	released	option_probability		hal
Haiku 5.5	medhallu	test	medhallu-test-0270-gt	verdict	medhallu-test-0270	0.000369	1.9846326250117272	factual	0.72	factual	correct	ok	factual	released	option_probability		gt
Haiku 5.5	medhallu	test	medhallu-test-0270-hal	verdict	medhallu-test-0270	0.0003221	1.915156084112823	hallucinated	0.97	hallucinated	correct	ok	hallucinated	released	option_probability		hal
Haiku 5.5	medhallu	test	medhallu-test-0271-gt	verdict	medhallu-test-0271	0.00044530000000000004	2.7345330419484526	hallucinated	0.78	factual	incorrect	ok	factual	released	option_probability		gt
Haiku 5.5	medhallu	test	medhallu-test-0271-hal	verdict	medhallu-test-0271	0.00037160000000000003	2.2371993330307305	hallucinated	0.72	hallucinated	correct	ok	hallucinated	released	option_probability		hal
Haiku 5.5	medhallu	test	medhallu-test-0272-gt	verdict	medhallu-test-0272	0.0003665	2.8304561669938266	factual	0.8	factual	correct	ok	factual	released	option_probability		gt
Haiku 5.5	medhallu	test	medhallu-test-0272-hal	verdict	medhallu-test-0272	0.0003643	2.6023290420416743	hallucinated	0.92	hallucinated	correct	ok	hallucinated	released	option_probability		hal
Haiku 5.5	medhallu	test	medhallu-test-0273-gt	verdict	medhallu-test-0273	0.0003131	1.7885672089178115	factual	0.9	factual	correct	ok	factual	released	option_probability		gt
Haiku 5.5	medhallu	test	medhallu-test-0273-hal	verdict	medhallu-test-0273	0.00031939999999999996	1.8680593338795006	hallucinated	0.88	hallucinated	correct	ok	hallucinated	released	option_probability		hal
Haiku 5.5	medhallu	test	medhallu-test-0274-gt	verdict	medhallu-test-0274	0.00030470000000000003	1.696744707878679	factual	0.85	factual	correct	ok	factual	released	option_probability		gt
Haiku 5.5	medhallu	test	medhallu-test-0274-hal	verdict	medhallu-test-0274	0.00029670000000000006	2.1862781669478863	hallucinated	0.93	hallucinated	correct	ok	hallucinated	released	option_probability		hal
Haiku 5.5	medhallu	test	medhallu-test-0275-gt	verdict	medhallu-test-0275	0.00042889999999999996	2.9740314160007983	hallucinated	0.72	factual	incorrect	ok	factual	released	option_probability		gt
Haiku 5.5	medhallu	test	medhallu-test-0275-hal	verdict	medhallu-test-0275	0.00028589999999999996	1.6751354590523988	hallucinated	0.92	hallucinated	correct	ok	hallucinated	released	option_probability		hal
Haiku 5.5	medhallu	test	medhallu-test-0276-gt	verdict	medhallu-test-0276	0.000347	2.40149133419618	factual	0.8	factual	correct	ok	factual	released	option_probability		gt
Haiku 5.5	medhallu	test	medhallu-test-0276-hal	verdict	medhallu-test-0276	0.00033070000000000007	1.889365459093824	hallucinated	0.92	hallucinated	correct	ok	hallucinated	released	option_probability		hal
Haiku 5.5	medhallu	test	medhallu-test-0277-gt	verdict	medhallu-test-0277	0.0003494	2.8522105410229415	factual	0.85	factual	correct	ok	factual	released	option_probability		gt
Haiku 5.5	medhallu	test	medhallu-test-0277-hal	verdict	medhallu-test-0277	0.0003298	2.6606322079896927	hallucinated	0.92	hallucinated	correct	ok	hallucinated	released	option_probability		hal
Haiku 5.5	medhallu	test	medhallu-test-0278-gt	verdict	medhallu-test-0278	0.0006172	4.529789374908432	hallucinated	0.6	factual	incorrect	ok	factual	released	option_probability		gt
Haiku 5.5	medhallu	test	medhallu-test-0278-hal	verdict	medhallu-test-0278	0.0003485	2.058160874992609	hallucinated	0.94	hallucinated	correct	ok	hallucinated	released	option_probability		hal
Haiku 5.5	medhallu	test	medhallu-test-0279-gt	verdict	medhallu-test-0279	0.00032230000000000003	2.1153796250000596	factual	0.9	factual	correct	ok	factual	released	option_probability		gt
Haiku 5.5	medhallu	test	medhallu-test-0279-hal	verdict	medhallu-test-0279	0.00032310000000000005	1.8547054999507964	hallucinated	0.92	hallucinated	correct	ok	hallucinated	released	option_probability		hal
Haiku 5.5	medhallu	test	medhallu-test-0280-gt	verdict	medhallu-test-0280	0.0005586	3.931539166951552	hallucinated	0.6	factual	incorrect	ok	factual	released	option_probability		gt
Haiku 5.5	medhallu	test	medhallu-test-0280-hal	verdict	medhallu-test-0280	0.0002315	1.3681415831670165	hallucinated	0.93	hallucinated	correct	ok	hallucinated	released	option_probability		hal
Haiku 5.5	medhallu	test	medhallu-test-0281-gt	verdict	medhallu-test-0281	0.0003398	2.038883333094418	factual	0.85	factual	correct	ok	factual	released	option_probability		gt
Haiku 5.5	medhallu	test	medhallu-test-0281-hal	verdict	medhallu-test-0281	0.0004135	2.51113637490198	hallucinated	0.88	hallucinated	correct	ok	hallucinated	released	option_probability		hal
Haiku 5.5	medhallu	test	medhallu-test-0282-gt	verdict	medhallu-test-0282	0.00035989999999999997	2.568893166957423	hallucinated	0.72	factual	incorrect	ok	factual	released	option_probability		gt
Haiku 5.5	medhallu	test	medhallu-test-0282-hal	verdict	medhallu-test-0282	0.0004	3.256499833893031	factual	0.6	hallucinated	incorrect	ok	hallucinated	released	option_probability		hal
Haiku 5.5	medhallu	test	medhallu-test-0283-gt	verdict	medhallu-test-0283	0.0003213	1.874910042155534	factual	0.88	factual	correct	ok	factual	released	option_probability		gt
Haiku 5.5	medhallu	test	medhallu-test-0283-hal	verdict	medhallu-test-0283	0.00028389999999999996	1.480738207930699	hallucinated	0.93	hallucinated	correct	ok	hallucinated	released	option_probability		hal
Haiku 5.5	medhallu	test	medhallu-test-0284-gt	verdict	medhallu-test-0284	0.00035670000000000005	2.3417825831566006	factual	0.92	factual	correct	ok	factual	released	option_probability		gt
Haiku 5.5	medhallu	test	medhallu-test-0284-hal	verdict	medhallu-test-0284	0.0003114	1.9869912080466747	hallucinated	0.92	hallucinated	correct	ok	hallucinated	released	option_probability		hal
Haiku 5.5	medhallu	test	medhallu-test-0285-gt	verdict	medhallu-test-0285	0.0003723	2.3388227918185294	factual	0.8	factual	correct	ok	factual	released	option_probability		gt
Haiku 5.5	medhallu	test	medhallu-test-0285-hal	verdict	medhallu-test-0285	0.0003557	2.191997291985899	hallucinated	0.92	hallucinated	correct	ok	hallucinated	released	option_probability		hal
Haiku 5.5	medhallu	test	medhallu-test-0286-gt	verdict	medhallu-test-0286	0.0004618	2.858508958015591	factual	0.62	factual	correct	ok	factual	released	option_probability		gt
Haiku 5.5	medhallu	test	medhallu-test-0286-hal	verdict	medhallu-test-0286	0.000327	2.5309042090084404	hallucinated	0.92	hallucinated	correct	ok	hallucinated	released	option_probability		hal
Haiku 5.5	medhallu	test	medhallu-test-0287-gt	verdict	medhallu-test-0287	0.0004091	3.1883919588290155	factual	0.65	factual	correct	ok	factual	released	option_probability		gt
Haiku 5.5	medhallu	test	medhallu-test-0287-hal	verdict	medhallu-test-0287	0.0003315	1.7839561658911407	hallucinated	0.8	hallucinated	correct	ok	hallucinated	released	option_probability		hal
Haiku 5.5	medhallu	test	medhallu-test-0288-gt	verdict	medhallu-test-0288	0.0003389	1.9846811669413	factual	0.88	factual	correct	ok	factual	released	option_probability		gt
Haiku 5.5	medhallu	test	medhallu-test-0288-hal	verdict	medhallu-test-0288	0.0004195	2.9965193329844624	hallucinated	0.8	hallucinated	correct	ok	hallucinated	released	option_probability		hal
Haiku 5.5	medhallu	test	medhallu-test-0289-gt	verdict	medhallu-test-0289	0.0002849	1.7518925829790533	factual	0.93	factual	correct	ok	factual	released	option_probability		gt
Haiku 5.5	medhallu	test	medhallu-test-0289-hal	verdict	medhallu-test-0289	0.00028170000000000007	2.6464825000148267	hallucinated	0.97	hallucinated	correct	ok	hallucinated	released	option_probability		hal
Haiku 5.5	medhallu	test	medhallu-test-0290-gt	verdict	medhallu-test-0290	0.00041989999999999996	3.0910840830765665	hallucinated	0.8	factual	incorrect	ok	factual	released	option_probability		gt
Haiku 5.5	medhallu	test	medhallu-test-0290-hal	verdict	medhallu-test-0290	0.0002919	2.106296750018373	hallucinated	0.97	hallucinated	correct	ok	hallucinated	released	option_probability		hal
Haiku 5.5	medhallu	test	medhallu-test-0291-gt	verdict	medhallu-test-0291	0.0004445	3.386252542026341	factual	0.72	factual	correct	ok	factual	released	option_probability		gt
Haiku 5.5	medhallu	test	medhallu-test-0291-hal	verdict	medhallu-test-0291	0.0003405	2.03660154202953	hallucinated	0.9	hallucinated	correct	ok	hallucinated	released	option_probability		hal
Haiku 5.5	medhallu	test	medhallu-test-0292-gt	verdict	medhallu-test-0292	0.0003726	2.610324166016653	factual	0.72	factual	correct	ok	factual	released	option_probability		gt
Haiku 5.5	medhallu	test	medhallu-test-0292-hal	verdict	medhallu-test-0292	0.0003479	2.5275887921452522	factual	0.75	hallucinated	incorrect	ok	hallucinated	released	option_probability		hal
Haiku 5.5	medhallu	test	medhallu-test-0293-gt	verdict	medhallu-test-0293	0.00039539999999999996	2.387407457921654	hallucinated	0.7	factual	incorrect	ok	factual	released	option_probability		gt
Haiku 5.5	medhallu	test	medhallu-test-0293-hal	verdict	medhallu-test-0293	0.000282	1.4005144578404725	hallucinated	0.93	hallucinated	correct	ok	hallucinated	released	option_probability		hal
Haiku 5.5	medhallu	test	medhallu-test-0294-gt	verdict	medhallu-test-0294	0.00044820000000000005	2.7865741248242557	factual	0.7	factual	correct	ok	factual	released	option_probability		gt
Haiku 5.5	medhallu	test	medhallu-test-0294-hal	verdict	medhallu-test-0294	0.00032910000000000003	1.4960455000400543	hallucinated	0.95	hallucinated	correct	ok	hallucinated	released	option_probability		hal
Haiku 5.5	medhallu	test	medhallu-test-0295-gt	verdict	medhallu-test-0295	0.0005668	4.177223833044991	factual	0.65	factual	correct	ok	factual	released	option_probability		gt
Haiku 5.5	medhallu	test	medhallu-test-0295-hal	verdict	medhallu-test-0295	0.0003176	1.9310308331623673	hallucinated	0.85	hallucinated	correct	ok	hallucinated	released	option_probability		hal
Haiku 5.5	medhallu	test	medhallu-test-0296-gt	verdict	medhallu-test-0296	0.00030839999999999996	2.5014580830466002	factual	0.85	factual	correct	ok	factual	released	option_probability		gt
Haiku 5.5	medhallu	test	medhallu-test-0296-hal	verdict	medhallu-test-0296	0.0002796	1.7532838340848684	hallucinated	0.96	hallucinated	correct	ok	hallucinated	released	option_probability		hal
Haiku 5.5	medhallu	test	medhallu-test-0297-gt	verdict	medhallu-test-0297	0.00032260000000000004	2.209375291131437	factual	0.85	factual	correct	ok	factual	released	option_probability		gt
Haiku 5.5	medhallu	test	medhallu-test-0297-hal	verdict	medhallu-test-0297	0.0003908	2.5724104589316994	hallucinated	0.8	hallucinated	correct	ok	hallucinated	released	option_probability		hal
Haiku 5.5	medhallu	test	medhallu-test-0298-gt	verdict	medhallu-test-0298	0.0005601	3.962726457975805	factual	0.8	factual	correct	ok	factual	released	option_probability		gt
Haiku 5.5	medhallu	test	medhallu-test-0298-hal	verdict	medhallu-test-0298	0.000335	1.982503250008449	hallucinated	0.97	hallucinated	correct	ok	hallucinated	released	option_probability		hal
Haiku 5.5	medhallu	test	medhallu-test-0299-gt	verdict	medhallu-test-0299	0.0003875	2.239755750168115	factual	0.9	factual	correct	ok	factual	released	option_probability		gt
Haiku 5.5	medhallu	test	medhallu-test-0299-hal	verdict	medhallu-test-0299	0.00031360000000000003	1.9129395841155201	hallucinated	0.95	hallucinated	correct	ok	hallucinated	released	option_probability		hal
Haiku 5.5	medhallu	test	medhallu-test-0300-gt	verdict	medhallu-test-0300	0.0004115	2.7472886668983847	factual	0.8	factual	correct	ok	factual	released	option_probability		gt
Haiku 5.5	medhallu	test	medhallu-test-0300-hal	verdict	medhallu-test-0300	0.0003236	1.91655799979344	hallucinated	0.9	hallucinated	correct	ok	hallucinated	released	option_probability		hal
Haiku 5.5	medhallu	test	medhallu-test-0301-gt	verdict	medhallu-test-0301	0.000278	1.6035557920113206	factual	0.9	factual	correct	ok	factual	released	option_probability		gt
Haiku 5.5	medhallu	test	medhallu-test-0301-hal	verdict	medhallu-test-0301	0.0004058	2.4786907909438014	hallucinated	0.75	hallucinated	correct	ok	hallucinated	released	option_probability		hal
Haiku 5.5	medhallu	test	medhallu-test-0302-gt	verdict	medhallu-test-0302	0.000487	3.4980778340250254	hallucinated	0.72	factual	incorrect	ok	factual	released	option_probability		gt
Haiku 5.5	medhallu	test	medhallu-test-0302-hal	verdict	medhallu-test-0302	0.00039420000000000004	2.777652374934405	hallucinated	0.75	hallucinated	correct	ok	hallucinated	released	option_probability		hal
Haiku 5.5	medhallu	test	medhallu-test-0303-gt	verdict	medhallu-test-0303	0.0004333	3.8058537908364087	factual	0.6	factual	correct	ok	factual	released	option_probability		gt
Haiku 5.5	medhallu	test	medhallu-test-0303-hal	verdict	medhallu-test-0303	0.0003506	2.3538075420074165	hallucinated	0.8	hallucinated	correct	ok	hallucinated	released	option_probability		hal
Haiku 5.5	medhallu	test	medhallu-test-0304-gt	verdict	medhallu-test-0304	0.0005276	4.280646875035018	hallucinated	0.6	factual	incorrect	ok	factual	released	option_probability		gt
Haiku 5.5	medhallu	test	medhallu-test-0304-hal	verdict	medhallu-test-0304	0.00033130000000000003	2.0102464579977095	hallucinated	0.88	hallucinated	correct	ok	hallucinated	released	option_probability		hal
Haiku 5.5	medhallu	test	medhallu-test-0305-gt	verdict	medhallu-test-0305	0.0004209	2.9965770840644836	hallucinated	0.6	factual	incorrect	ok	factual	released	option_probability		gt
Haiku 5.5	medhallu	test	medhallu-test-0305-hal	verdict	medhallu-test-0305	0.00027610000000000004	1.8259870000183582	hallucinated	0.96	hallucinated	correct	ok	hallucinated	released	option_probability		hal
Haiku 5.5	medhallu	test	medhallu-test-0306-gt	verdict	medhallu-test-0306	0.0003436	2.1321381248999387	factual	0.82	factual	correct	ok	factual	released	option_probability		gt
Haiku 5.5	medhallu	test	medhallu-test-0306-hal	verdict	medhallu-test-0306	0.0002631	1.4307559579610825	hallucinated	0.96	hallucinated	correct	ok	hallucinated	released	option_probability		hal
Haiku 5.5	medhallu	test	medhallu-test-0307-gt	verdict	medhallu-test-0307	0.0004083	3.299169458914548	factual	0.7	factual	correct	ok	factual	released	option_probability		gt
Haiku 5.5	medhallu	test	medhallu-test-0307-hal	verdict	medhallu-test-0307	0.0002464	1.7810623331461102	hallucinated	0.95	hallucinated	correct	ok	hallucinated	released	option_probability		hal
Haiku 5.5	medhallu	test	medhallu-test-0308-gt	verdict	medhallu-test-0308	0.000319	2.071271250024438	factual	0.78	factual	correct	ok	factual	released	option_probability		gt
Haiku 5.5	medhallu	test	medhallu-test-0308-hal	verdict	medhallu-test-0308	0.0003069	1.8039712498430163	hallucinated	0.93	hallucinated	correct	ok	hallucinated	released	option_probability		hal
Haiku 5.5	medhallu	test	medhallu-test-0309-gt	verdict	medhallu-test-0309	0.0002995	1.9570771250873804	factual	0.8	factual	correct	ok	factual	released	option_probability		gt
Haiku 5.5	medhallu	test	medhallu-test-0309-hal	verdict	medhallu-test-0309	0.0002886	1.9736966250929981	hallucinated	0.82	hallucinated	correct	ok	hallucinated	released	option_probability		hal
Haiku 5.5	medhallu	test	medhallu-test-0310-gt	verdict	medhallu-test-0310	0.0004234	2.7970679169520736	hallucinated	0.75	factual	incorrect	ok	factual	released	option_probability		gt
Haiku 5.5	medhallu	test	medhallu-test-0310-hal	verdict	medhallu-test-0310	0.0005424	4.362379125086591	hallucinated	0.7	hallucinated	correct	ok	hallucinated	released	option_probability		hal
Haiku 5.5	medhallu	test	medhallu-test-0311-gt	verdict	medhallu-test-0311	0.0004104	2.917555875144899	factual	0.8	factual	correct	ok	factual	released	option_probability		gt
Haiku 5.5	medhallu	test	medhallu-test-0311-hal	verdict	medhallu-test-0311	0.00031289999999999996	1.938358125044033	hallucinated	0.97	hallucinated	correct	ok	hallucinated	released	option_probability		hal
Haiku 5.5	medhallu	test	medhallu-test-0312-gt	verdict	medhallu-test-0312	0.00037370000000000003	2.482649624813348	factual	0.8	factual	correct	ok	factual	released	option_probability		gt
Haiku 5.5	medhallu	test	medhallu-test-0312-hal	verdict	medhallu-test-0312	0.0003956	2.305436374852434	hallucinated	0.7	hallucinated	correct	ok	hallucinated	released	option_probability		hal
Haiku 5.5	medhallu	test	medhallu-test-0313-gt	verdict	medhallu-test-0313	0.00033210000000000005	5.754189666826278	hallucinated	0.8	factual	incorrect	ok	factual	released	option_probability		gt
Haiku 5.5	medhallu	test	medhallu-test-0313-hal	verdict	medhallu-test-0313	0.000322	2.0496240828651935	hallucinated	0.96	hallucinated	correct	ok	hallucinated	released	option_probability		hal
Haiku 5.5	medhallu	test	medhallu-test-0314-gt	verdict	medhallu-test-0314	0.0003506	5.54420179198496	factual	0.72	factual	correct	ok	factual	released	option_probability		gt
Haiku 5.5	medhallu	test	medhallu-test-0314-hal	verdict	medhallu-test-0314	0.0002752	4.492438624845818	hallucinated	0.93	hallucinated	correct	ok	hallucinated	released	option_probability		hal
Haiku 5.5	medhallu	test	medhallu-test-0315-gt	verdict	medhallu-test-0315	0.0003809	2.179452500073239	hallucinated	0.92	factual	incorrect	ok	factual	released	option_probability		gt
Haiku 5.5	medhallu	test	medhallu-test-0315-hal	verdict	medhallu-test-0315	0.0004378	5.578050583833829	factual	0.8	hallucinated	incorrect	ok	hallucinated	released	option_probability		hal
Haiku 5.5	medhallu	test	medhallu-test-0316-gt	verdict	medhallu-test-0316	0.0004059	3.1380415000021458	factual	0.72	factual	correct	ok	factual	released	option_probability		gt
Haiku 5.5	medhallu	test	medhallu-test-0316-hal	verdict	medhallu-test-0316	0.00027089999999999997	4.348011791938916	hallucinated	0.93	hallucinated	correct	ok	hallucinated	released	option_probability		hal
Haiku 5.5	medhallu	test	medhallu-test-0317-gt	verdict	medhallu-test-0317	0.0003368	4.104674082947895	factual	0.92	factual	correct	ok	factual	released	option_probability		gt
Haiku 5.5	medhallu	test	medhallu-test-0317-hal	verdict	medhallu-test-0317	0.000324	3.603571374900639	hallucinated	0.9	hallucinated	correct	ok	hallucinated	released	option_probability		hal
Haiku 5.5	medhallu	test	medhallu-test-0318-gt	verdict	medhallu-test-0318	0.0004067	2.454908583080396	hallucinated	0.72	factual	incorrect	ok	factual	released	option_probability		gt
Haiku 5.5	medhallu	test	medhallu-test-0318-hal	verdict	medhallu-test-0318	0.000407	3.1201741660479456	hallucinated	0.6	hallucinated	correct	ok	hallucinated	released	option_probability		hal
Haiku 5.5	medhallu	test	medhallu-test-0319-gt	verdict	medhallu-test-0319	0.00043220000000000004	2.7554463748820126	factual	0.9	factual	correct	ok	factual	released	option_probability		gt
Haiku 5.5	medhallu	test	medhallu-test-0319-hal	verdict	medhallu-test-0319	0.0003415	1.742992749903351	hallucinated	0.9	hallucinated	correct	ok	hallucinated	released	option_probability		hal
Haiku 5.5	medhallu	test	medhallu-test-0320-gt	verdict	medhallu-test-0320	0.0003478	1.901964290998876	factual	0.8	factual	correct	ok	factual	released	option_probability		gt
Haiku 5.5	medhallu	test	medhallu-test-0320-hal	verdict	medhallu-test-0320	0.0003008	1.8924339590594172	hallucinated	0.94	hallucinated	correct	ok	hallucinated	released	option_probability		hal
Haiku 5.5	medhallu	test	medhallu-test-0321-gt	verdict	medhallu-test-0321	0.00043270000000000006	2.888803791021928	hallucinated	0.7	factual	incorrect	ok	factual	released	option_probability		gt
Haiku 5.5	medhallu	test	medhallu-test-0321-hal	verdict	medhallu-test-0321	0.00029539999999999997	1.8497669589705765	hallucinated	0.95	hallucinated	correct	ok	hallucinated	released	option_probability		hal
Haiku 5.5	medhallu	test	medhallu-test-0322-gt	verdict	medhallu-test-0322	0.00032070000000000004	1.601235874928534	factual	0.9	factual	correct	ok	factual	released	option_probability		gt
Haiku 5.5	medhallu	test	medhallu-test-0322-hal	verdict	medhallu-test-0322	0.0004221	2.6981215411797166	factual	0.8	hallucinated	incorrect	ok	hallucinated	released	option_probability		hal
Haiku 5.5	medhallu	test	medhallu-test-0323-gt	verdict	medhallu-test-0323	0.000462	3.3599184579215944	hallucinated	0.7	factual	incorrect	ok	factual	released	option_probability		gt
Haiku 5.5	medhallu	test	medhallu-test-0323-hal	verdict	medhallu-test-0323	0.0002963	1.885776791954413	hallucinated	0.95	hallucinated	correct	ok	hallucinated	released	option_probability		hal
Haiku 5.5	medhallu	test	medhallu-test-0324-gt	verdict	medhallu-test-0324	0.00038839999999999995	2.2631409170571715	factual	0.85	factual	correct	ok	factual	released	option_probability		gt
Haiku 5.5	medhallu	test	medhallu-test-0324-hal	verdict	medhallu-test-0324	0.00045460000000000005	3.179163958178833	hallucinated	0.72	hallucinated	correct	ok	hallucinated	released	option_probability		hal
Haiku 5.5	medhallu	test	medhallu-test-0325-gt	verdict	medhallu-test-0325	0.0004594	2.9635566249489784	hallucinated	0.6	factual	incorrect	ok	factual	released	option_probability		gt
Haiku 5.5	medhallu	test	medhallu-test-0325-hal	verdict	medhallu-test-0325	0.0003209	1.6832057919818908	hallucinated	0.92	hallucinated	correct	ok	hallucinated	released	option_probability		hal
Haiku 5.5	medhallu	test	medhallu-test-0326-gt	verdict	medhallu-test-0326	0.0003261	1.7080096250865608	factual	0.93	factual	correct	ok	factual	released	option_probability		gt
Haiku 5.5	medhallu	test	medhallu-test-0326-hal	verdict	medhallu-test-0326	0.000321	2.0368528340477496	hallucinated	0.92	hallucinated	correct	ok	hallucinated	released	option_probability		hal
Haiku 5.5	medhallu	test	medhallu-test-0327-gt	verdict	medhallu-test-0327	0.0004692	3.525616040918976	hallucinated	0.65	factual	incorrect	ok	factual	released	option_probability		gt
Haiku 5.5	medhallu	test	medhallu-test-0327-hal	verdict	medhallu-test-0327	0.0003287	2.036404374986887	hallucinated	0.82	hallucinated	correct	ok	hallucinated	released	option_probability		hal
Haiku 5.5	medhallu	test	medhallu-test-0328-gt	verdict	medhallu-test-0328	0.0002888	1.9502362499479204	factual	0.92	factual	correct	ok	factual	released	option_probability		gt
Haiku 5.5	medhallu	test	medhallu-test-0328-hal	verdict	medhallu-test-0328	0.00033039999999999995	2.1282165839802474	hallucinated	0.92	hallucinated	correct	ok	hallucinated	released	option_probability		hal
Haiku 5.5	medhallu	test	medhallu-test-0329-gt	verdict	medhallu-test-0329	0.0003198	1.779831500025466	hallucinated	0.85	factual	incorrect	ok	factual	released	option_probability		gt
Haiku 5.5	medhallu	test	medhallu-test-0329-hal	verdict	medhallu-test-0329	0.0002811	1.5278365418780595	hallucinated	0.96	hallucinated	correct	ok	hallucinated	released	option_probability		hal
Haiku 5.5	medhallu	test	medhallu-test-0330-gt	verdict	medhallu-test-0330	0.00031610000000000004	1.8243527088779956	factual	0.9	factual	correct	ok	factual	released	option_probability		gt
Haiku 5.5	medhallu	test	medhallu-test-0330-hal	verdict	medhallu-test-0330	0.00028320000000000005	1.4769477921072394	hallucinated	0.96	hallucinated	correct	ok	hallucinated	released	option_probability		hal
Haiku 5.5	medhallu	test	medhallu-test-0331-gt	verdict	medhallu-test-0331	0.000382	2.3545140840578824	factual	0.8	factual	correct	ok	factual	released	option_probability		gt
Haiku 5.5	medhallu	test	medhallu-test-0331-hal	verdict	medhallu-test-0331	0.00035970000000000007	2.0637470420915633	hallucinated	0.85	hallucinated	correct	ok	hallucinated	released	option_probability		hal
Haiku 5.5	medhallu	test	medhallu-test-0332-gt	verdict	medhallu-test-0332	0.00028010000000000003	1.930871541844681	factual	0.9	factual	correct	ok	factual	released	option_probability		gt
Haiku 5.5	medhallu	test	medhallu-test-0332-hal	verdict	medhallu-test-0332	0.00041220000000000004	2.980866832891479	hallucinated	0.8	hallucinated	correct	ok	hallucinated	released	option_probability		hal
Haiku 5.5	medhallu	test	medhallu-test-0333-gt	verdict	medhallu-test-0333	0.00040889999999999996	2.570694916183129	hallucinated	0.7	factual	incorrect	ok	factual	released	option_probability		gt
Haiku 5.5	medhallu	test	medhallu-test-0333-hal	verdict	medhallu-test-0333	0.000287	1.5500844581983984	hallucinated	0.92	hallucinated	correct	ok	hallucinated	released	option_probability		hal
Haiku 5.5	medhallu	test	medhallu-test-0334-gt	verdict	medhallu-test-0334	0.000366	1.9793515829369426	factual	0.7	factual	correct	ok	factual	released	option_probability		gt
Haiku 5.5	medhallu	test	medhallu-test-0334-hal	verdict	medhallu-test-0334	0.00033130000000000003	2.5493173329159617	hallucinated	0.93	hallucinated	correct	ok	hallucinated	released	option_probability		hal
Haiku 5.5	medhallu	test	medhallu-test-0335-gt	verdict	medhallu-test-0335	0.0002931	1.7597633330151439	factual	0.92	factual	correct	ok	factual	released	option_probability		gt
Haiku 5.5	medhallu	test	medhallu-test-0335-hal	verdict	medhallu-test-0335	0.00026589999999999996	1.9715288751758635	hallucinated	0.95	hallucinated	correct	ok	hallucinated	released	option_probability		hal
Haiku 5.5	medhallu	test	medhallu-test-0336-gt	verdict	medhallu-test-0336	0.00037660000000000005	2.5603990422096103	factual	0.85	factual	correct	ok	factual	released	option_probability		gt
Haiku 5.5	medhallu	test	medhallu-test-0336-hal	verdict	medhallu-test-0336	0.00032439999999999997	1.9309976662043482	hallucinated	0.85	hallucinated	correct	ok	hallucinated	released	option_probability		hal
Haiku 5.5	medhallu	test	medhallu-test-0337-gt	verdict	medhallu-test-0337	0.000308	2.1062440001405776	factual	0.85	factual	correct	ok	factual	released	option_probability		gt
Haiku 5.5	medhallu	test	medhallu-test-0337-hal	verdict	medhallu-test-0337	0.0002959	1.7876291249413043	hallucinated	0.93	hallucinated	correct	ok	hallucinated	released	option_probability		hal
Haiku 5.5	medhallu	test	medhallu-test-0338-gt	verdict	medhallu-test-0338	0.0003906	2.661816957872361	factual	0.8	factual	correct	ok	factual	released	option_probability		gt
Haiku 5.5	medhallu	test	medhallu-test-0338-hal	verdict	medhallu-test-0338	0.00030020000000000003	1.4681276672054082	hallucinated	0.95	hallucinated	correct	ok	hallucinated	released	option_probability		hal
Haiku 5.5	medhallu	test	medhallu-test-0339-gt	verdict	medhallu-test-0339	0.00028770000000000005	1.9326772091444582	factual	0.88	factual	correct	ok	factual	released	option_probability		gt
Haiku 5.5	medhallu	test	medhallu-test-0339-hal	verdict	medhallu-test-0339	0.0002288	1.0343299580272287	hallucinated	0.95	hallucinated	correct	ok	hallucinated	released	option_probability		hal
Haiku 5.5	medhallu	test	medhallu-test-0340-gt	verdict	medhallu-test-0340	0.00036280000000000004	2.073001707904041	factual	0.8	factual	correct	ok	factual	released	option_probability		gt
Haiku 5.5	medhallu	test	medhallu-test-0340-hal	verdict	medhallu-test-0340	0.000288	1.9611707080621272	hallucinated	0.96	hallucinated	correct	ok	hallucinated	released	option_probability		hal
Haiku 5.5	medhallu	test	medhallu-test-0341-gt	verdict	medhallu-test-0341	0.0003024	2.143390625016764	factual	0.87	factual	correct	ok	factual	released	option_probability		gt
Haiku 5.5	medhallu	test	medhallu-test-0341-hal	verdict	medhallu-test-0341	0.0002915	1.8340337080881	hallucinated	0.88	hallucinated	correct	ok	hallucinated	released	option_probability		hal
Haiku 5.5	medhallu	test	medhallu-test-0342-gt	verdict	medhallu-test-0342	0.0003131	1.9040180419106036	factual	0.9	factual	correct	ok	factual	released	option_probability		gt
Haiku 5.5	medhallu	test	medhallu-test-0342-hal	verdict	medhallu-test-0342	0.0003355	2.065629916964099	hallucinated	0.85	hallucinated	correct	ok	hallucinated	released	option_probability		hal
Haiku 5.5	medhallu	test	medhallu-test-0343-gt	verdict	medhallu-test-0343	0.0003267	2.1063755420036614	factual	0.85	factual	correct	ok	factual	released	option_probability		gt
Haiku 5.5	medhallu	test	medhallu-test-0343-hal	verdict	medhallu-test-0343	0.0003474	2.721345625119284	hallucinated	0.93	hallucinated	correct	ok	hallucinated	released	option_probability		hal
Haiku 5.5	medhallu	test	medhallu-test-0344-gt	verdict	medhallu-test-0344	0.00034020000000000003	1.595983583945781	factual	0.85	factual	correct	ok	factual	released	option_probability		gt
Haiku 5.5	medhallu	test	medhallu-test-0344-hal	verdict	medhallu-test-0344	0.00029670000000000006	1.7006300841458142	hallucinated	0.9	hallucinated	correct	ok	hallucinated	released	option_probability		hal
Haiku 5.5	medhallu	test	medhallu-test-0345-gt	verdict	medhallu-test-0345	0.0003571	2.087687833001837	factual	0.82	factual	correct	ok	factual	released	option_probability		gt
Haiku 5.5	medhallu	test	medhallu-test-0345-hal	verdict	medhallu-test-0345	0.00030770000000000005	1.8990378330927342	hallucinated	0.97	hallucinated	correct	ok	hallucinated	released	option_probability		hal
Haiku 5.5	medhallu	test	medhallu-test-0346-gt	verdict	medhallu-test-0346	0.0005787	3.801519999979064	hallucinated	0.6	factual	incorrect	ok	factual	released	option_probability		gt
Haiku 5.5	medhallu	test	medhallu-test-0346-hal	verdict	medhallu-test-0346	0.00030680000000000003	1.6121319578960538	hallucinated	0.9	hallucinated	correct	ok	hallucinated	released	option_probability		hal
Haiku 5.5	medhallu	test	medhallu-test-0347-gt	verdict	medhallu-test-0347	0.00034060000000000004	2.044800833100453	factual	0.9	factual	correct	ok	factual	released	option_probability		gt
Haiku 5.5	medhallu	test	medhallu-test-0347-hal	verdict	medhallu-test-0347	0.00045920000000000005	2.9037039580289274	hallucinated	0.62	hallucinated	correct	ok	hallucinated	released	option_probability		hal
Haiku 5.5	medhallu	test	medhallu-test-0348-gt	verdict	medhallu-test-0348	0.00030930000000000004	2.7234612919855863	factual	0.82	factual	correct	ok	factual	released	option_probability		gt
Haiku 5.5	medhallu	test	medhallu-test-0348-hal	verdict	medhallu-test-0348	0.00030070000000000004	1.6396120418794453	hallucinated	0.95	hallucinated	correct	ok	hallucinated	released	option_probability		hal
Haiku 5.5	medhallu	test	medhallu-test-0349-gt	verdict	medhallu-test-0349	0.0003076	1.927997041027993	factual	0.85	factual	correct	ok	factual	released	option_probability		gt
Haiku 5.5	medhallu	test	medhallu-test-0349-hal	verdict	medhallu-test-0349	0.0002835	1.86631283396855	hallucinated	0.96	hallucinated	correct	ok	hallucinated	released	option_probability		hal
Haiku 5.5	medhallu	test	medhallu-test-0350-gt	verdict	medhallu-test-0350	0.0003058	2.4302736250683665	factual	0.85	factual	correct	ok	factual	released	option_probability		gt
Haiku 5.5	medhallu	test	medhallu-test-0350-hal	verdict	medhallu-test-0350	0.00027770000000000003	1.6522353750187904	hallucinated	0.95	hallucinated	correct	ok	hallucinated	released	option_probability		hal
Haiku 5.5	medhallu	test	medhallu-test-0351-gt	verdict	medhallu-test-0351	0.000281	1.7346679999027401	factual	0.85	factual	correct	ok	factual	released	option_probability		gt
Haiku 5.5	medhallu	test	medhallu-test-0351-hal	verdict	medhallu-test-0351	0.0003234	1.7313539169263095	hallucinated	0.85	hallucinated	correct	ok	hallucinated	released	option_probability		hal
Haiku 5.5	medhallu	test	medhallu-test-0352-gt	verdict	medhallu-test-0352	0.0004756	2.8432405421044677	factual	0.7	factual	correct	ok	factual	released	option_probability		gt
Haiku 5.5	medhallu	test	medhallu-test-0352-hal	verdict	medhallu-test-0352	0.00044070000000000003	3.1831951669882983	factual	0.7	hallucinated	incorrect	ok	hallucinated	released	option_probability		hal
Haiku 5.5	medhallu	test	medhallu-test-0353-gt	verdict	medhallu-test-0353	0.0004429	3.2952559581026435	factual	0.7	factual	correct	ok	factual	released	option_probability		gt
Haiku 5.5	medhallu	test	medhallu-test-0353-hal	verdict	medhallu-test-0353	0.0003069	1.7387801248114556	hallucinated	0.9	hallucinated	correct	ok	hallucinated	released	option_probability		hal
Haiku 5.5	medhallu	test	medhallu-test-0354-gt	verdict	medhallu-test-0354	0.000321	1.7881503750104457	factual	0.8	factual	correct	ok	factual	released	option_probability		gt
Haiku 5.5	medhallu	test	medhallu-test-0354-hal	verdict	medhallu-test-0354	0.0002854	1.937779458006844	hallucinated	0.9	hallucinated	correct	ok	hallucinated	released	option_probability		hal
Haiku 5.5	medhallu	test	medhallu-test-0355-gt	verdict	medhallu-test-0355	0.0004008	2.678185625001788	factual	0.7	factual	correct	ok	factual	released	option_probability		gt
Haiku 5.5	medhallu	test	medhallu-test-0355-hal	verdict	medhallu-test-0355	0.0002854	2.3252788330428302	hallucinated	0.85	hallucinated	correct	ok	hallucinated	released	option_probability		hal
Haiku 5.5	medhallu	test	medhallu-test-0356-gt	verdict	medhallu-test-0356	0.0003834	2.5164980420377105	hallucinated	0.8	factual	incorrect	ok	factual	released	option_probability		gt
Haiku 5.5	medhallu	test	medhallu-test-0356-hal	verdict	medhallu-test-0356	0.00030680000000000003	2.077499167062342	hallucinated	0.96	hallucinated	correct	ok	hallucinated	released	option_probability		hal
Haiku 5.5	medhallu	test	medhallu-test-0357-gt	verdict	medhallu-test-0357	0.00033270000000000006	1.7882806661073118	factual	0.86	factual	correct	ok	factual	released	option_probability		gt
Haiku 5.5	medhallu	test	medhallu-test-0357-hal	verdict	medhallu-test-0357	0.0003133	1.6443506667856127	hallucinated	0.97	hallucinated	correct	ok	hallucinated	released	option_probability		hal
Haiku 5.5	medhallu	test	medhallu-test-0358-gt	verdict	medhallu-test-0358	0.0002928	1.6914365829434246	factual	0.9	factual	correct	ok	factual	released	option_probability		gt
Haiku 5.5	medhallu	test	medhallu-test-0358-hal	verdict	medhallu-test-0358	0.00040420000000000007	3.064212332945317	hallucinated	0.85	hallucinated	correct	ok	hallucinated	released	option_probability		hal
Haiku 5.5	medhallu	test	medhallu-test-0359-gt	verdict	medhallu-test-0359	0.0002734	1.6355936659965664	factual	0.85	factual	correct	ok	factual	released	option_probability		gt
Haiku 5.5	medhallu	test	medhallu-test-0359-hal	verdict	medhallu-test-0359	0.00030960000000000004	2.3534269579686224	hallucinated	0.95	hallucinated	correct	ok	hallucinated	released	option_probability		hal
Haiku 5.5	medhallu	test	medhallu-test-0360-gt	verdict	medhallu-test-0360	0.0003045	1.5871284171007574	factual	0.85	factual	correct	ok	factual	released	option_probability		gt
Haiku 5.5	medhallu	test	medhallu-test-0360-hal	verdict	medhallu-test-0360	0.0003234	1.8180894998367876	hallucinated	0.94	hallucinated	correct	ok	hallucinated	released	option_probability		hal
Haiku 5.5	medhallu	test	medhallu-test-0361-gt	verdict	medhallu-test-0361	0.0004845	3.5712538750376552	factual	0.72	factual	correct	ok	factual	released	option_probability		gt
Haiku 5.5	medhallu	test	medhallu-test-0361-hal	verdict	medhallu-test-0361	0.0004813	3.2229801670182496	hallucinated	0.8	hallucinated	correct	ok	hallucinated	released	option_probability		hal
Haiku 5.5	medhallu	test	medhallu-test-0362-gt	verdict	medhallu-test-0362	0.000387	2.7995147919282317	factual	0.75	factual	correct	ok	factual	released	option_probability		gt
Haiku 5.5	medhallu	test	medhallu-test-0362-hal	verdict	medhallu-test-0362	0.0003853	2.8295313329435885	hallucinated	0.85	hallucinated	correct	ok	hallucinated	released	option_probability		hal
Haiku 5.5	medhallu	test	medhallu-test-0363-gt	verdict	medhallu-test-0363	0.0004947	3.3842000828590244	hallucinated	0.6	factual	incorrect	ok	factual	released	option_probability		gt
Haiku 5.5	medhallu	test	medhallu-test-0363-hal	verdict	medhallu-test-0363	0.0002996	2.098368083825335	hallucinated	0.94	hallucinated	correct	ok	hallucinated	released	option_probability		hal
Haiku 5.5	medhallu	test	medhallu-test-0364-gt	verdict	medhallu-test-0364	0.00037380000000000003	2.7020484160166234	factual	0.7	factual	correct	ok	factual	released	option_probability		gt
Haiku 5.5	medhallu	test	medhallu-test-0364-hal	verdict	medhallu-test-0364	0.00030639999999999997	2.0850582090206444	hallucinated	0.9	hallucinated	correct	ok	hallucinated	released	option_probability		hal
Haiku 5.5	medhallu	test	medhallu-test-0365-gt	verdict	medhallu-test-0365	0.0003205	1.7694918341003358	factual	0.88	factual	correct	ok	factual	released	option_probability		gt
Haiku 5.5	medhallu	test	medhallu-test-0365-hal	verdict	medhallu-test-0365	0.00028260000000000004	1.7889426669571549	hallucinated	0.96	hallucinated	correct	ok	hallucinated	released	option_probability		hal
Haiku 5.5	medhallu	test	medhallu-test-0366-gt	verdict	medhallu-test-0366	0.0003836	2.133466125000268	factual	0.8	factual	correct	ok	factual	released	option_probability		gt
Haiku 5.5	medhallu	test	medhallu-test-0366-hal	verdict	medhallu-test-0366	0.00034280000000000004	1.6864599578548223	hallucinated	0.93	hallucinated	correct	ok	hallucinated	released	option_probability		hal
Haiku 5.5	medhallu	test	medhallu-test-0367-gt	verdict	medhallu-test-0367	0.0003656	2.6094481660984457	factual	0.72	factual	correct	ok	factual	released	option_probability		gt
Haiku 5.5	medhallu	test	medhallu-test-0367-hal	verdict	medhallu-test-0367	0.0003393	2.041068083140999	hallucinated	0.85	hallucinated	correct	ok	hallucinated	released	option_probability		hal
Haiku 5.5	medhallu	test	medhallu-test-0368-gt	verdict	medhallu-test-0368	0.000478	3.5880747919436544	factual	0.72	factual	correct	ok	factual	released	option_probability		gt
Haiku 5.5	medhallu	test	medhallu-test-0368-hal	verdict	medhallu-test-0368	0.0003373	2.517075875075534	factual	0.75	hallucinated	incorrect	ok	hallucinated	released	option_probability		hal
Haiku 5.5	medhallu	test	medhallu-test-0369-gt	verdict	medhallu-test-0369	0.000383	2.4312869999557734	factual	0.75	factual	correct	ok	factual	released	option_probability		gt
Haiku 5.5	medhallu	test	medhallu-test-0369-hal	verdict	medhallu-test-0369	0.00031739999999999996	1.6862304580863565	hallucinated	0.92	hallucinated	correct	ok	hallucinated	released	option_probability		hal
Haiku 5.5	medhallu	test	medhallu-test-0370-gt	verdict	medhallu-test-0370	0.00032439999999999997	2.2607738750521094	factual	0.93	factual	correct	ok	factual	released	option_probability		gt
Haiku 5.5	medhallu	test	medhallu-test-0370-hal	verdict	medhallu-test-0370	0.0004041	2.6104344169143587	hallucinated	0.88	hallucinated	correct	ok	hallucinated	released	option_probability		hal
Haiku 5.5	medhallu	test	medhallu-test-0371-gt	verdict	medhallu-test-0371	0.0003608	2.1609377078711987	factual	0.8	factual	correct	ok	factual	released	option_probability		gt
Haiku 5.5	medhallu	test	medhallu-test-0371-hal	verdict	medhallu-test-0371	0.0003256	2.757516707992181	hallucinated	0.92	hallucinated	correct	ok	hallucinated	released	option_probability		hal
Haiku 5.5	medhallu	test	medhallu-test-0372-gt	verdict	medhallu-test-0372	0.0002998	1.6265373339410871	factual	0.9	factual	correct	ok	factual	released	option_probability		gt
Haiku 5.5	medhallu	test	medhallu-test-0372-hal	verdict	medhallu-test-0372	0.00030260000000000004	2.210702500073239	hallucinated	0.95	hallucinated	correct	ok	hallucinated	released	option_probability		hal
Haiku 5.5	medhallu	test	medhallu-test-0373-gt	verdict	medhallu-test-0373	0.000336	2.147465124959126	factual	0.92	factual	correct	ok	factual	released	option_probability		gt
Haiku 5.5	medhallu	test	medhallu-test-0373-hal	verdict	medhallu-test-0373	0.0003326	2.6615292499773204	hallucinated	0.8	hallucinated	correct	ok	hallucinated	released	option_probability		hal
Haiku 5.5	medhallu	test	medhallu-test-0374-gt	verdict	medhallu-test-0374	0.0002853	2.1153126668650657	factual	0.88	factual	correct	ok	factual	released	option_probability		gt
Haiku 5.5	medhallu	test	medhallu-test-0374-hal	verdict	medhallu-test-0374	0.00026680000000000003	1.586181916994974	hallucinated	0.93	hallucinated	correct	ok	hallucinated	released	option_probability		hal
Haiku 5.5	medhallu	test	medhallu-test-0375-gt	verdict	medhallu-test-0375	0.0003301	2.3954748751129955	factual	0.88	factual	correct	ok	factual	released	option_probability		gt
Haiku 5.5	medhallu	test	medhallu-test-0375-hal	verdict	medhallu-test-0375	0.0003236	1.495725458022207	hallucinated	0.97	hallucinated	correct	ok	hallucinated	released	option_probability		hal
Haiku 5.5	medhallu	test	medhallu-test-0376-gt	verdict	medhallu-test-0376	0.0003391	2.2017642920836806	factual	0.75	factual	correct	ok	factual	released	option_probability		gt
Haiku 5.5	medhallu	test	medhallu-test-0376-hal	verdict	medhallu-test-0376	0.0003395	2.2346404171548784	hallucinated	0.92	hallucinated	correct	ok	hallucinated	released	option_probability		hal
Haiku 5.5	medhallu	test	medhallu-test-0377-gt	verdict	medhallu-test-0377	0.0003703	2.2037086659111083	factual	0.82	factual	correct	ok	factual	released	option_probability		gt
Haiku 5.5	medhallu	test	medhallu-test-0377-hal	verdict	medhallu-test-0377	0.00029539999999999997	1.9865342921111733	hallucinated	0.95	hallucinated	correct	ok	hallucinated	released	option_probability		hal
Haiku 5.5	medhallu	test	medhallu-test-0378-gt	verdict	medhallu-test-0378	0.00038570000000000005	2.4573255840223283	hallucinated	0.72	factual	incorrect	ok	factual	released	option_probability		gt
Haiku 5.5	medhallu	test	medhallu-test-0378-hal	verdict	medhallu-test-0378	0.00032710000000000004	1.9491471250075847	hallucinated	0.88	hallucinated	correct	ok	hallucinated	released	option_probability		hal
Haiku 5.5	medhallu	test	medhallu-test-0379-gt	verdict	medhallu-test-0379	0.0003393	2.0120951670687646	factual	0.85	factual	correct	ok	factual	released	option_probability		gt
Haiku 5.5	medhallu	test	medhallu-test-0379-hal	verdict	medhallu-test-0379	0.0003222	1.9558241670019925	hallucinated	0.88	hallucinated	correct	ok	hallucinated	released	option_probability		hal
Haiku 5.5	medhallu	test	medhallu-test-0380-gt	verdict	medhallu-test-0380	0.0003134	1.8389795408584177	factual	0.82	factual	correct	ok	factual	released	option_probability		gt
Haiku 5.5	medhallu	test	medhallu-test-0380-hal	verdict	medhallu-test-0380	0.0004139	2.5888508341740817	hallucinated	0.75	hallucinated	correct	ok	hallucinated	released	option_probability		hal
Haiku 5.5	medhallu	test	medhallu-test-0381-gt	verdict	medhallu-test-0381	0.00041670000000000005	2.61141016590409	factual	0.8	factual	correct	ok	factual	released	option_probability		gt
Haiku 5.5	medhallu	test	medhallu-test-0381-hal	verdict	medhallu-test-0381	0.00031020000000000006	2.2189068330917507	hallucinated	0.95	hallucinated	correct	ok	hallucinated	released	option_probability		hal
Haiku 5.5	medhallu	test	medhallu-test-0382-gt	verdict	medhallu-test-0382	0.00043789999999999996	3.0587168331258	factual	0.8	factual	correct	ok	factual	released	option_probability		gt
Haiku 5.5	medhallu	test	medhallu-test-0382-hal	verdict	medhallu-test-0382	0.0003106	1.8004212079104036	hallucinated	0.92	hallucinated	correct	ok	hallucinated	released	option_probability		hal
Haiku 5.5	medhallu	test	medhallu-test-0383-gt	verdict	medhallu-test-0383	0.0003776	2.274190084077418	factual	0.92	factual	correct	ok	factual	released	option_probability		gt
Haiku 5.5	medhallu	test	medhallu-test-0383-hal	verdict	medhallu-test-0383	0.0003011	1.9889322088565677	hallucinated	0.85	hallucinated	correct	ok	hallucinated	released	option_probability		hal
Haiku 5.5	medhallu	test	medhallu-test-0384-gt	verdict	medhallu-test-0384	0.00041630000000000004	3.403316792100668	hallucinated	0.9	factual	incorrect	ok	factual	released	option_probability		gt
Haiku 5.5	medhallu	test	medhallu-test-0384-hal	verdict	medhallu-test-0384	0.00032060000000000004	2.230540375225246	hallucinated	0.96	hallucinated	correct	ok	hallucinated	released	option_probability		hal
Haiku 5.5	medhallu	test	medhallu-test-0385-gt	verdict	medhallu-test-0385	0.0003591	2.241480957949534	factual	0.82	factual	correct	ok	factual	released	option_probability		gt
Haiku 5.5	medhallu	test	medhallu-test-0385-hal	verdict	medhallu-test-0385	0.00028680000000000003	1.5177897501271218	hallucinated	0.97	hallucinated	correct	ok	hallucinated	released	option_probability		hal
Haiku 5.5	medhallu	test	medhallu-test-0386-gt	verdict	medhallu-test-0386	0.0005816	3.6034016250632703	hallucinated	0.65	factual	incorrect	ok	factual	released	option_probability		gt
Haiku 5.5	medhallu	test	medhallu-test-0386-hal	verdict	medhallu-test-0386	0.00043320000000000007	2.308689458994195	hallucinated	0.94	hallucinated	correct	ok	hallucinated	released	option_probability		hal
Haiku 5.5	medhallu	test	medhallu-test-0387-gt	verdict	medhallu-test-0387	0.0004194	2.4007442090660334	factual	0.75	factual	correct	ok	factual	released	option_probability		gt
Haiku 5.5	medhallu	test	medhallu-test-0387-hal	verdict	medhallu-test-0387	0.0005835	3.7779461659956723	factual	0.8	hallucinated	incorrect	ok	hallucinated	released	option_probability		hal
Haiku 5.5	medhallu	test	medhallu-test-0388-gt	verdict	medhallu-test-0388	0.00031	1.7194451249670237	factual	0.9	factual	correct	ok	factual	released	option_probability		gt
Haiku 5.5	medhallu	test	medhallu-test-0388-hal	verdict	medhallu-test-0388	0.00033470000000000006	2.192051624879241	hallucinated	0.9	hallucinated	correct	ok	hallucinated	released	option_probability		hal
Haiku 5.5	medhallu	test	medhallu-test-0389-gt	verdict	medhallu-test-0389	0.000248	1.5496463750023395	factual	0.85	factual	correct	ok	factual	released	option_probability		gt
Haiku 5.5	medhallu	test	medhallu-test-0389-hal	verdict	medhallu-test-0389	0.0002721	2.08846166706644	hallucinated	0.88	hallucinated	correct	ok	hallucinated	released	option_probability		hal
Haiku 5.5	medhallu	test	medhallu-test-0390-gt	verdict	medhallu-test-0390	0.0002669	2.035390832927078	factual	0.9	factual	correct	ok	factual	released	option_probability		gt
Haiku 5.5	medhallu	test	medhallu-test-0390-hal	verdict	medhallu-test-0390	0.0002591	1.4644650828558952	hallucinated	0.96	hallucinated	correct	ok	hallucinated	released	option_probability		hal
Haiku 5.5	medhallu	test	medhallu-test-0391-gt	verdict	medhallu-test-0391	0.0003351	2.366147832944989	factual	0.9	factual	correct	ok	factual	released	option_probability		gt
Haiku 5.5	medhallu	test	medhallu-test-0391-hal	verdict	medhallu-test-0391	0.0003159	1.8444816251285374	hallucinated	0.96	hallucinated	correct	ok	hallucinated	released	option_probability		hal
Haiku 5.5	medhallu	test	medhallu-test-0392-gt	verdict	medhallu-test-0392	0.0004409	2.8049684579018503	factual	0.6	factual	correct	ok	factual	released	option_probability		gt
Haiku 5.5	medhallu	test	medhallu-test-0392-hal	verdict	medhallu-test-0392	0.00027370000000000004	1.929524749983102	hallucinated	0.95	hallucinated	correct	ok	hallucinated	released	option_probability		hal
Haiku 5.5	medhallu	test	medhallu-test-0393-gt	verdict	medhallu-test-0393	0.00035580000000000003	1.971593459136784	factual	0.85	factual	correct	ok	factual	released	option_probability		gt
Haiku 5.5	medhallu	test	medhallu-test-0393-hal	verdict	medhallu-test-0393	0.00034760000000000005	1.888494750019163	hallucinated	0.8	hallucinated	correct	ok	hallucinated	released	option_probability		hal
Haiku 5.5	medhallu	test	medhallu-test-0394-gt	verdict	medhallu-test-0394	0.0004898999999999999	3.5520022499840707	hallucinated	0.7	factual	incorrect	ok	factual	released	option_probability		gt
Haiku 5.5	medhallu	test	medhallu-test-0394-hal	verdict	medhallu-test-0394	0.0003551	2.602153291925788	hallucinated	0.8	hallucinated	correct	ok	hallucinated	released	option_probability		hal
Haiku 5.5	medhallu	test	medhallu-test-0395-gt	verdict	medhallu-test-0395	0.0003535	2.5904667500872165	factual	0.85	factual	correct	ok	factual	released	option_probability		gt
Haiku 5.5	medhallu	test	medhallu-test-0395-hal	verdict	medhallu-test-0395	0.00027220000000000006	1.3744091668631881	hallucinated	0.95	hallucinated	correct	ok	hallucinated	released	option_probability		hal
Haiku 5.5	medhallu	test	medhallu-test-0396-gt	verdict	medhallu-test-0396	0.000443	3.5259319581091404	factual	0.72	factual	correct	ok	factual	released	option_probability		gt
Haiku 5.5	medhallu	test	medhallu-test-0396-hal	verdict	medhallu-test-0396	0.00038	2.416031250031665	hallucinated	0.8	hallucinated	correct	ok	hallucinated	released	option_probability		hal
Haiku 5.5	medhallu	test	medhallu-test-0397-gt	verdict	medhallu-test-0397	0.0004433	3.5272687498945743	factual	0.72	factual	correct	ok	factual	released	option_probability		gt
Haiku 5.5	medhallu	test	medhallu-test-0397-hal	verdict	medhallu-test-0397	0.0005845	4.372888875193894	hallucinated	0.75	hallucinated	correct	ok	hallucinated	released	option_probability		hal
Haiku 5.5	medhallu	test	medhallu-test-0398-gt	verdict	medhallu-test-0398	0.00035520000000000007	2.6403507080394775	factual	0.88	factual	correct	ok	factual	released	option_probability		gt
Haiku 5.5	medhallu	test	medhallu-test-0398-hal	verdict	medhallu-test-0398	0.0003029	1.8416252499446273	hallucinated	0.95	hallucinated	correct	ok	hallucinated	released	option_probability		hal
Haiku 5.5	medhallu	test	medhallu-test-0399-gt	verdict	medhallu-test-0399	0.0005471	4.069095041835681	hallucinated	0.6	factual	incorrect	ok	factual	released	option_probability		gt
Haiku 5.5	medhallu	test	medhallu-test-0399-hal	verdict	medhallu-test-0399	0.0003499	1.9688401671592146	hallucinated	0.8	hallucinated	correct	ok	hallucinated	released	option_probability		hal
Haiku 5.5	medhallu	test	medhallu-test-0400-gt	verdict	medhallu-test-0400	0.000412	2.7035474590957165	factual	0.8	factual	correct	ok	factual	released	option_probability		gt
Haiku 5.5	medhallu	test	medhallu-test-0400-hal	verdict	medhallu-test-0400	0.00038730000000000004	3.824951458023861	hallucinated	0.88	hallucinated	correct	ok	hallucinated	released	option_probability		hal
Haiku 5.5	medhallu	test	medhallu-test-0401-gt	verdict	medhallu-test-0401	0.00037070000000000007	2.7160067909862846	factual	0.85	factual	correct	ok	factual	released	option_probability		gt
Haiku 5.5	medhallu	test	medhallu-test-0401-hal	verdict	medhallu-test-0401	0.00035720000000000006	2.589269458083436	hallucinated	0.92	hallucinated	correct	ok	hallucinated	released	option_probability		hal
Haiku 5.5	medhallu	test	medhallu-test-0402-gt	verdict	medhallu-test-0402	0.0003771	3.415447707986459	factual	0.92	factual	correct	ok	factual	released	option_probability		gt
Haiku 5.5	medhallu	test	medhallu-test-0402-hal	verdict	medhallu-test-0402	0.00044820000000000005	2.897958124987781	hallucinated	0.92	hallucinated	correct	ok	hallucinated	released	option_probability		hal
Haiku 5.5	medhallu	test	medhallu-test-0403-gt	verdict	medhallu-test-0403	0.00039789999999999997	2.7777999171521515	factual	0.7	factual	correct	ok	factual	released	option_probability		gt
Haiku 5.5	medhallu	test	medhallu-test-0403-hal	verdict	medhallu-test-0403	0.0003466	1.9350787079893053	hallucinated	0.8	hallucinated	correct	ok	hallucinated	released	option_probability		hal
Haiku 5.5	medhallu	test	medhallu-test-0404-gt	verdict	medhallu-test-0404	0.0002665	1.6422748749610037	factual	0.93	factual	correct	ok	factual	released	option_probability		gt
Haiku 5.5	medhallu	test	medhallu-test-0404-hal	verdict	medhallu-test-0404	0.00028060000000000004	1.5980307080317289	hallucinated	0.95	hallucinated	correct	ok	hallucinated	released	option_probability		hal
Haiku 5.5	medhallu	test	medhallu-test-0405-gt	verdict	medhallu-test-0405	0.0003256	1.9065484581515193	factual	0.9	factual	correct	ok	factual	released	option_probability		gt
Haiku 5.5	medhallu	test	medhallu-test-0405-hal	verdict	medhallu-test-0405	0.00045470000000000005	2.855555082904175	factual	0.8	hallucinated	incorrect	ok	hallucinated	released	option_probability		hal
Haiku 5.5	medhallu	test	medhallu-test-0406-gt	verdict	medhallu-test-0406	0.0003145	1.6991334999911487	factual	0.92	factual	correct	ok	factual	released	option_probability		gt
Haiku 5.5	medhallu	test	medhallu-test-0406-hal	verdict	medhallu-test-0406	0.00028470000000000004	1.8745902499649674	hallucinated	0.93	hallucinated	correct	ok	hallucinated	released	option_probability		hal
Haiku 5.5	medhallu	test	medhallu-test-0407-gt	verdict	medhallu-test-0407	0.0004213	2.9073486670386046	factual	0.8	factual	correct	ok	factual	released	option_probability		gt
Haiku 5.5	medhallu	test	medhallu-test-0407-hal	verdict	medhallu-test-0407	0.0003053	2.0521513340063393	hallucinated	0.96	hallucinated	correct	ok	hallucinated	released	option_probability		hal
Haiku 5.5	medhallu	test	medhallu-test-0408-gt	verdict	medhallu-test-0408	0.0003409	2.3699880421627313	factual	0.8	factual	correct	ok	factual	released	option_probability		gt
Haiku 5.5	medhallu	test	medhallu-test-0408-hal	verdict	medhallu-test-0408	0.0002853	1.7489860840141773	hallucinated	0.9	hallucinated	correct	ok	hallucinated	released	option_probability		hal
Haiku 5.5	medhallu	test	medhallu-test-0409-gt	verdict	medhallu-test-0409	0.00044489999999999997	3.065915540792048	factual	0.7	factual	correct	ok	factual	released	option_probability		gt
Haiku 5.5	medhallu	test	medhallu-test-0409-hal	verdict	medhallu-test-0409	0.0004021	2.9675416669342667	hallucinated	0.88	hallucinated	correct	ok	hallucinated	released	option_probability		hal
Haiku 5.5	medhallu	test	medhallu-test-0410-gt	verdict	medhallu-test-0410	0.00046360000000000005	3.021156916860491	hallucinated	0.7	factual	incorrect	ok	factual	released	option_probability		gt
Haiku 5.5	medhallu	test	medhallu-test-0410-hal	verdict	medhallu-test-0410	0.0002976	1.7745508330408484	hallucinated	0.92	hallucinated	correct	ok	hallucinated	released	option_probability		hal
Haiku 5.5	medhallu	test	medhallu-test-0411-gt	verdict	medhallu-test-0411	0.0004131	2.661309708142653	factual	0.65	factual	correct	ok	factual	released	option_probability		gt
Haiku 5.5	medhallu	test	medhallu-test-0411-hal	verdict	medhallu-test-0411	0.0003163	3.1555034581106156	hallucinated	0.85	hallucinated	correct	ok	hallucinated	released	option_probability		hal
Haiku 5.5	medhallu	test	medhallu-test-0412-gt	verdict	medhallu-test-0412	0.0003418	2.152366166934371	factual	0.85	factual	correct	ok	factual	released	option_probability		gt
Haiku 5.5	medhallu	test	medhallu-test-0412-hal	verdict	medhallu-test-0412	0.0003011	2.0960477080661803	hallucinated	0.97	hallucinated	correct	ok	hallucinated	released	option_probability		hal
Haiku 5.5	medhallu	test	medhallu-test-0413-gt	verdict	medhallu-test-0413	0.00040710000000000003	2.8646207919809967	factual	0.72	factual	correct	ok	factual	released	option_probability		gt
Haiku 5.5	medhallu	test	medhallu-test-0413-hal	verdict	medhallu-test-0413	0.0003111	1.8922763750888407	hallucinated	0.86	hallucinated	correct	ok	hallucinated	released	option_probability		hal
Haiku 5.5	medhallu	test	medhallu-test-0414-gt	verdict	medhallu-test-0414	0.0003933	2.3870534170418978	factual	0.85	factual	correct	ok	factual	released	option_probability		gt
Haiku 5.5	medhallu	test	medhallu-test-0414-hal	verdict	medhallu-test-0414	0.0004004	2.8247635420411825	hallucinated	0.9	hallucinated	correct	ok	hallucinated	released	option_probability		hal
Haiku 5.5	medhallu	test	medhallu-test-0415-gt	verdict	medhallu-test-0415	0.00031020000000000006	1.8455932079814374	factual	0.8	factual	correct	ok	factual	released	option_probability		gt
Haiku 5.5	medhallu	test	medhallu-test-0415-hal	verdict	medhallu-test-0415	0.0003557	2.4515105420723557	hallucinated	0.8	hallucinated	correct	ok	hallucinated	released	option_probability		hal
Haiku 5.5	medhallu	test	medhallu-test-0416-gt	verdict	medhallu-test-0416	0.0003395	2.116016540909186	factual	0.85	factual	correct	ok	factual	released	option_probability		gt
Haiku 5.5	medhallu	test	medhallu-test-0416-hal	verdict	medhallu-test-0416	0.0003373	2.1286194999702275	hallucinated	0.93	hallucinated	correct	ok	hallucinated	released	option_probability		hal
Haiku 5.5	medhallu	test	medhallu-test-0417-gt	verdict	medhallu-test-0417	0.00033020000000000006	1.6095066249836236	factual	0.9	factual	correct	ok	factual	released	option_probability		gt
Haiku 5.5	medhallu	test	medhallu-test-0417-hal	verdict	medhallu-test-0417	0.0003168	1.3377235420048237	hallucinated	0.95	hallucinated	correct	ok	hallucinated	released	option_probability		hal
Haiku 5.5	medhallu	test	medhallu-test-0418-gt	verdict	medhallu-test-0418	0.00036439999999999997	2.5946771251037717	factual	0.8	factual	correct	ok	factual	released	option_probability		gt
Haiku 5.5	medhallu	test	medhallu-test-0418-hal	verdict	medhallu-test-0418	0.0002943	1.5554335420019925	hallucinated	0.95	hallucinated	correct	ok	hallucinated	released	option_probability		hal
Haiku 5.5	medhallu	test	medhallu-test-0419-gt	verdict	medhallu-test-0419	0.0004239	2.4855035829823464	hallucinated	0.7	factual	incorrect	ok	factual	released	option_probability		gt
Haiku 5.5	medhallu	test	medhallu-test-0419-hal	verdict	medhallu-test-0419	0.00028389999999999996	2.1675597499124706	hallucinated	0.92	hallucinated	correct	ok	hallucinated	released	option_probability		hal
Haiku 5.5	medhallu	test	medhallu-test-0420-gt	verdict	medhallu-test-0420	0.00039010000000000005	2.8225990829523653	hallucinated	0.88	factual	incorrect	ok	factual	released	option_probability		gt
Haiku 5.5	medhallu	test	medhallu-test-0420-hal	verdict	medhallu-test-0420	0.0002889	1.4081576659809798	hallucinated	0.95	hallucinated	correct	ok	hallucinated	released	option_probability		hal
Haiku 5.5	medhallu	test	medhallu-test-0421-gt	verdict	medhallu-test-0421	0.00044980000000000004	4.538370541995391	factual	0.6	factual	correct	ok	factual	released	option_probability		gt
Haiku 5.5	medhallu	test	medhallu-test-0421-hal	verdict	medhallu-test-0421	0.0003505	1.9751618751324713	hallucinated	0.93	hallucinated	correct	ok	hallucinated	released	option_probability		hal
Haiku 5.5	medhallu	test	medhallu-test-0422-gt	verdict	medhallu-test-0422	0.00041920000000000005	2.5688044170383364	factual	0.85	factual	correct	ok	factual	released	option_probability		gt
Haiku 5.5	medhallu	test	medhallu-test-0422-hal	verdict	medhallu-test-0422	0.0003613	2.1418626671656966	factual	0.82	hallucinated	incorrect	ok	hallucinated	released	option_probability		hal
Haiku 5.5	medhallu	test	medhallu-test-0423-gt	verdict	medhallu-test-0423	0.00036310000000000004	2.127370791975409	factual	0.72	factual	correct	ok	factual	released	option_probability		gt
Haiku 5.5	medhallu	test	medhallu-test-0423-hal	verdict	medhallu-test-0423	0.0002946	1.6369321660604328	hallucinated	0.88	hallucinated	correct	ok	hallucinated	released	option_probability		hal
Haiku 5.5	medhallu	test	medhallu-test-0424-gt	verdict	medhallu-test-0424	0.000354	2.1669897919055074	factual	0.75	factual	correct	ok	factual	released	option_probability		gt
Haiku 5.5	medhallu	test	medhallu-test-0424-hal	verdict	medhallu-test-0424	0.000325	2.309144999831915	hallucinated	0.9	hallucinated	correct	ok	hallucinated	released	option_probability		hal
Haiku 5.5	medhallu	test	medhallu-test-0425-gt	verdict	medhallu-test-0425	0.0003973	2.775842749979347	factual	0.72	factual	correct	ok	factual	released	option_probability		gt
Haiku 5.5	medhallu	test	medhallu-test-0425-hal	verdict	medhallu-test-0425	0.0003605	2.0168499171268195	hallucinated	0.85	hallucinated	correct	ok	hallucinated	released	option_probability		hal
Haiku 5.5	medhallu	test	medhallu-test-0426-gt	verdict	medhallu-test-0426	0.0004123	3.2988527501001954	factual	0.6	factual	correct	ok	factual	released	option_probability		gt
Haiku 5.5	medhallu	test	medhallu-test-0426-hal	verdict	medhallu-test-0426	0.00026720000000000004	1.6197243749629706	hallucinated	0.97	hallucinated	correct	ok	hallucinated	released	option_probability		hal
Haiku 5.5	medhallu	test	medhallu-test-0427-gt	verdict	medhallu-test-0427	0.0004708	2.6286720000207424	factual	0.7	factual	correct	ok	factual	released	option_probability		gt
Haiku 5.5	medhallu	test	medhallu-test-0427-hal	verdict	medhallu-test-0427	0.00031420000000000005	1.5795348330866545	hallucinated	0.88	hallucinated	correct	ok	hallucinated	released	option_probability		hal
Haiku 5.5	medhallu	test	medhallu-test-0428-gt	verdict	medhallu-test-0428	0.0004381	2.8639567918144166	factual	0.88	factual	correct	ok	factual	released	option_probability		gt
Haiku 5.5	medhallu	test	medhallu-test-0428-hal	verdict	medhallu-test-0428	0.000359	2.1482262501958758	hallucinated	0.95	hallucinated	correct	ok	hallucinated	released	option_probability		hal
Haiku 5.5	medhallu	test	medhallu-test-0429-gt	verdict	medhallu-test-0429	0.0002865	1.5449578750412911	factual	0.85	factual	correct	ok	factual	released	option_probability		gt
Haiku 5.5	medhallu	test	medhallu-test-0429-hal	verdict	medhallu-test-0429	0.00029720000000000007	2.1459551251027733	hallucinated	0.9	hallucinated	correct	ok	hallucinated	released	option_probability		hal
Haiku 5.5	medhallu	test	medhallu-test-0430-gt	verdict	medhallu-test-0430	0.00027560000000000003	1.5039464998990297	hallucinated	0.93	factual	incorrect	ok	factual	released	option_probability		gt
Haiku 5.5	medhallu	test	medhallu-test-0430-hal	verdict	medhallu-test-0430	0.0004178	3.1548906250391155	hallucinated	0.7	hallucinated	correct	ok	hallucinated	released	option_probability		hal
Haiku 5.5	medhallu	test	medhallu-test-0431-gt	verdict	medhallu-test-0431	0.00034570000000000005	2.927197791868821	hallucinated	0.7	factual	incorrect	ok	factual	released	option_probability		gt
Haiku 5.5	medhallu	test	medhallu-test-0431-hal	verdict	medhallu-test-0431	0.0003348	2.2196768750436604	hallucinated	0.92	hallucinated	correct	ok	hallucinated	released	option_probability		hal
Haiku 5.5	medhallu	test	medhallu-test-0432-gt	verdict	medhallu-test-0432	0.00035089999999999996	2.4829530420247465	factual	0.8	factual	correct	ok	factual	released	option_probability		gt
Haiku 5.5	medhallu	test	medhallu-test-0432-hal	verdict	medhallu-test-0432	0.0002921	2.21099929115735	hallucinated	0.96	hallucinated	correct	ok	hallucinated	released	option_probability		hal
Haiku 5.5	medhallu	test	medhallu-test-0433-gt	verdict	medhallu-test-0433	0.00033489999999999995	2.094254417112097	factual	0.92	factual	correct	ok	factual	released	option_probability		gt
Haiku 5.5	medhallu	test	medhallu-test-0433-hal	verdict	medhallu-test-0433	0.00030270000000000004	1.824653125135228	hallucinated	0.95	hallucinated	correct	ok	hallucinated	released	option_probability		hal
Haiku 5.5	medhallu	test	medhallu-test-0434-gt	verdict	medhallu-test-0434	0.00048620000000000005	3.598023209022358	hallucinated	0.6	factual	incorrect	ok	factual	released	option_probability		gt
Haiku 5.5	medhallu	test	medhallu-test-0434-hal	verdict	medhallu-test-0434	0.00036720000000000004	2.218971041031182	hallucinated	0.85	hallucinated	correct	ok	hallucinated	released	option_probability		hal
Haiku 5.5	medhallu	test	medhallu-test-0435-gt	verdict	medhallu-test-0435	0.0004491	3.2442735000513494	factual	0.72	factual	correct	ok	factual	released	option_probability		gt
Haiku 5.5	medhallu	test	medhallu-test-0435-hal	verdict	medhallu-test-0435	0.000401	3.1954787091817707	hallucinated	0.92	hallucinated	correct	ok	hallucinated	released	option_probability		hal
Haiku 5.5	medhallu	test	medhallu-test-0436-gt	verdict	medhallu-test-0436	0.00046080000000000003	2.9942016671411693	factual	0.75	factual	correct	ok	factual	released	option_probability		gt
Haiku 5.5	medhallu	test	medhallu-test-0436-hal	verdict	medhallu-test-0436	0.00027580000000000004	1.6337310830131173	hallucinated	0.92	hallucinated	correct	ok	hallucinated	released	option_probability		hal
Haiku 5.5	medhallu	test	medhallu-test-0437-gt	verdict	medhallu-test-0437	0.0003429	1.9761207499541342	hallucinated	0.75	factual	incorrect	ok	factual	released	option_probability		gt
Haiku 5.5	medhallu	test	medhallu-test-0437-hal	verdict	medhallu-test-0437	0.00026070000000000005	1.8421528751496226	hallucinated	0.96	hallucinated	correct	ok	hallucinated	released	option_probability		hal
Haiku 5.5	medhallu	test	medhallu-test-0438-gt	verdict	medhallu-test-0438	0.0003545	2.1878921249881387	factual	0.82	factual	correct	ok	factual	released	option_probability		gt
Haiku 5.5	medhallu	test	medhallu-test-0438-hal	verdict	medhallu-test-0438	0.0003238	2.5269527081400156	hallucinated	0.86	hallucinated	correct	ok	hallucinated	released	option_probability		hal
Haiku 5.5	medhallu	test	medhallu-test-0439-gt	verdict	medhallu-test-0439	0.00037539999999999996	2.309586792020127	factual	0.72	factual	correct	ok	factual	released	option_probability		gt
Haiku 5.5	medhallu	test	medhallu-test-0439-hal	verdict	medhallu-test-0439	0.0002644	1.3378132919315249	hallucinated	0.93	hallucinated	correct	ok	hallucinated	released	option_probability		hal
Haiku 5.5	medhallu	test	medhallu-test-0440-gt	verdict	medhallu-test-0440	0.0003875	2.1456179581582546	factual	0.72	factual	correct	ok	factual	released	option_probability		gt
Haiku 5.5	medhallu	test	medhallu-test-0440-hal	verdict	medhallu-test-0440	0.00029689999999999995	1.5928051250521094	hallucinated	0.93	hallucinated	correct	ok	hallucinated	released	option_probability		hal
Haiku 5.5	medhallu	test	medhallu-test-0441-gt	verdict	medhallu-test-0441	0.000378	2.7251325421966612	factual	0.8	factual	correct	ok	factual	released	option_probability		gt
Haiku 5.5	medhallu	test	medhallu-test-0441-hal	verdict	medhallu-test-0441	0.0003366	1.7385489579755813	hallucinated	0.98	hallucinated	correct	ok	hallucinated	released	option_probability		hal
Haiku 5.5	medhallu	test	medhallu-test-0442-gt	verdict	medhallu-test-0442	0.0003463	2.2004303748253733	factual	0.8	factual	correct	ok	factual	released	option_probability		gt
Haiku 5.5	medhallu	test	medhallu-test-0442-hal	verdict	medhallu-test-0442	0.0004962	3.3454609159380198	hallucinated	0.7	hallucinated	correct	ok	hallucinated	released	option_probability		hal
Haiku 5.5	medhallu	test	medhallu-test-0443-gt	verdict	medhallu-test-0443	0.0003643	2.2661256659775972	factual	0.8	factual	correct	ok	factual	released	option_probability		gt
Haiku 5.5	medhallu	test	medhallu-test-0443-hal	verdict	medhallu-test-0443	0.00034	1.933836542069912	hallucinated	0.97	hallucinated	correct	ok	hallucinated	released	option_probability		hal
Haiku 5.5	medhallu	test	medhallu-test-0444-gt	verdict	medhallu-test-0444	0.00038270000000000003	2.641945459181443	hallucinated	0.8	factual	incorrect	ok	factual	released	option_probability		gt
Haiku 5.5	medhallu	test	medhallu-test-0444-hal	verdict	medhallu-test-0444	0.00030260000000000004	1.8171952499542385	hallucinated	0.93	hallucinated	correct	ok	hallucinated	released	option_probability		hal
Haiku 5.5	medhallu	test	medhallu-test-0445-gt	verdict	medhallu-test-0445	0.00028270000000000004	1.6780899590812624	factual	0.88	factual	correct	ok	factual	released	option_probability		gt
Haiku 5.5	medhallu	test	medhallu-test-0445-hal	verdict	medhallu-test-0445	0.0002629	1.9103833748959005	hallucinated	0.95	hallucinated	correct	ok	hallucinated	released	option_probability		hal
Haiku 5.5	medhallu	test	medhallu-test-0446-gt	verdict	medhallu-test-0446	0.000265	1.6305241661611944	factual	0.92	factual	correct	ok	factual	released	option_probability		gt
Haiku 5.5	medhallu	test	medhallu-test-0446-hal	verdict	medhallu-test-0446	0.000256	1.4455305831506848	hallucinated	0.96	hallucinated	correct	ok	hallucinated	released	option_probability		hal
Haiku 5.5	medhallu	test	medhallu-test-0447-gt	verdict	medhallu-test-0447	0.0005016	3.2418201251421124	hallucinated	0.6	factual	incorrect	ok	factual	released	option_probability		gt
Haiku 5.5	medhallu	test	medhallu-test-0447-hal	verdict	medhallu-test-0447	0.00030920000000000003	2.1538051669485867	hallucinated	0.96	hallucinated	correct	ok	hallucinated	released	option_probability		hal
Haiku 5.5	medhallu	test	medhallu-test-0448-gt	verdict	medhallu-test-0448	0.0003118	2.1651073340326548	factual	0.8	factual	correct	ok	factual	released	option_probability		gt
Haiku 5.5	medhallu	test	medhallu-test-0448-hal	verdict	medhallu-test-0448	0.0002818	1.5694009999278933	hallucinated	0.97	hallucinated	correct	ok	hallucinated	released	option_probability		hal
Haiku 5.5	medhallu	test	medhallu-test-0449-gt	verdict	medhallu-test-0449	0.0003499	2.1982536669820547	factual	0.82	factual	correct	ok	factual	released	option_probability		gt
Haiku 5.5	medhallu	test	medhallu-test-0449-hal	verdict	medhallu-test-0449	0.00031420000000000005	2.416090250015259	hallucinated	0.85	hallucinated	correct	ok	hallucinated	released	option_probability		hal
Haiku 5.5	medhallu	test	medhallu-test-0450-gt	verdict	medhallu-test-0450	0.0005016	3.5130329590756446	hallucinated	0.6	factual	incorrect	ok	factual	released	option_probability		gt
Haiku 5.5	medhallu	test	medhallu-test-0450-hal	verdict	medhallu-test-0450	0.00027	2.311205792007968	hallucinated	0.93	hallucinated	correct	ok	hallucinated	released	option_probability		hal
Haiku 5.5	medhallu	test	medhallu-test-0451-gt	verdict	medhallu-test-0451	0.0003085	1.7621812091674656	factual	0.92	factual	correct	ok	factual	released	option_probability		gt
Haiku 5.5	medhallu	test	medhallu-test-0451-hal	verdict	medhallu-test-0451	0.0003159	1.92459174990654	hallucinated	0.92	hallucinated	correct	ok	hallucinated	released	option_probability		hal
Haiku 5.5	medhallu	test	medhallu-test-0452-gt	verdict	medhallu-test-0452	0.00036760000000000004	2.0278682080097497	factual	0.9	factual	correct	ok	factual	released	option_probability		gt
Haiku 5.5	medhallu	test	medhallu-test-0452-hal	verdict	medhallu-test-0452	0.000308	1.8146682500373572	hallucinated	0.96	hallucinated	correct	ok	hallucinated	released	option_probability		hal
Haiku 5.5	medhallu	test	medhallu-test-0453-gt	verdict	medhallu-test-0453	0.0002715	1.4986143340356648	factual	0.88	factual	correct	ok	factual	released	option_probability		gt
Haiku 5.5	medhallu	test	medhallu-test-0453-hal	verdict	medhallu-test-0453	0.0002776	1.5126337499823421	hallucinated	0.96	hallucinated	correct	ok	hallucinated	released	option_probability		hal
Haiku 5.5	medhallu	test	medhallu-test-0454-gt	verdict	medhallu-test-0454	0.00035670000000000005	2.9479200409259647	factual	0.92	factual	correct	ok	factual	released	option_probability		gt
Haiku 5.5	medhallu	test	medhallu-test-0454-hal	verdict	medhallu-test-0454	0.000324	2.161301833111793	hallucinated	0.95	hallucinated	correct	ok	hallucinated	released	option_probability		hal
Haiku 5.5	medhallu	test	medhallu-test-0455-gt	verdict	medhallu-test-0455	0.0003711	2.094011625042185	factual	0.93	factual	correct	ok	factual	released	option_probability		gt
Haiku 5.5	medhallu	test	medhallu-test-0455-hal	verdict	medhallu-test-0455	0.0003267	1.9447776251472533	hallucinated	0.95	hallucinated	correct	ok	hallucinated	released	option_probability		hal
Haiku 5.5	medhallu	test	medhallu-test-0456-gt	verdict	medhallu-test-0456	0.000475	3.3688544160686433	factual	0.6	factual	correct	ok	factual	released	option_probability		gt
Haiku 5.5	medhallu	test	medhallu-test-0456-hal	verdict	medhallu-test-0456	0.00033810000000000003	1.7824397499207407	hallucinated	0.97	hallucinated	correct	ok	hallucinated	released	option_probability		hal
Haiku 5.5	medhallu	test	medhallu-test-0457-gt	verdict	medhallu-test-0457	0.0003216	1.9185817909892648	factual	0.9	factual	correct	ok	factual	released	option_probability		gt
Haiku 5.5	medhallu	test	medhallu-test-0457-hal	verdict	medhallu-test-0457	0.00029330000000000003	1.4150031658355147	hallucinated	0.95	hallucinated	correct	ok	hallucinated	released	option_probability		hal
Haiku 5.5	medhallu	test	medhallu-test-0458-gt	verdict	medhallu-test-0458	0.00045910000000000005	7.123481874819845	hallucinated	0.6	factual	incorrect	ok	factual	released	option_probability		gt
Haiku 5.5	medhallu	test	medhallu-test-0458-hal	verdict	medhallu-test-0458	0.0003055	1.6529180409852415	hallucinated	0.93	hallucinated	correct	ok	hallucinated	released	option_probability		hal
Haiku 5.5	medhallu	test	medhallu-test-0459-gt	verdict	medhallu-test-0459	0.0003638	2.0797112500295043	factual	0.85	factual	correct	ok	factual	released	option_probability		gt
Haiku 5.5	medhallu	test	medhallu-test-0459-hal	verdict	medhallu-test-0459	0.0002829	1.5044293750543147	hallucinated	0.97	hallucinated	correct	ok	hallucinated	released	option_probability		hal
Haiku 5.5	medhallu	test	medhallu-test-0460-gt	verdict	medhallu-test-0460	0.0003195	2.2187259590718895	factual	0.86	factual	correct	ok	factual	released	option_probability		gt
Haiku 5.5	medhallu	test	medhallu-test-0460-hal	verdict	medhallu-test-0460	0.0003079	1.8750750420149416	hallucinated	0.85	hallucinated	correct	ok	hallucinated	released	option_probability		hal
Haiku 5.5	medhallu	test	medhallu-test-0461-gt	verdict	medhallu-test-0461	0.00031860000000000005	1.8886017079930753	factual	0.92	factual	correct	ok	factual	released	option_probability		gt
Haiku 5.5	medhallu	test	medhallu-test-0461-hal	verdict	medhallu-test-0461	0.0002928	1.959837958915159	hallucinated	0.93	hallucinated	correct	ok	hallucinated	released	option_probability		hal
Haiku 5.5	medhallu	test	medhallu-test-0462-gt	verdict	medhallu-test-0462	0.00039770000000000007	2.497263666940853	factual	0.8	factual	correct	ok	factual	released	option_probability		gt
Haiku 5.5	medhallu	test	medhallu-test-0462-hal	verdict	medhallu-test-0462	0.00030139999999999995	1.4048477080650628	hallucinated	0.96	hallucinated	correct	ok	hallucinated	released	option_probability		hal
Haiku 5.5	medhallu	test	medhallu-test-0463-gt	verdict	medhallu-test-0463	0.0004902000000000001	3.904297166969627	factual	0.7	factual	correct	ok	factual	released	option_probability		gt
Haiku 5.5	medhallu	test	medhallu-test-0463-hal	verdict	medhallu-test-0463	0.0002855	1.6012788331136107	hallucinated	0.97	hallucinated	correct	ok	hallucinated	released	option_probability		hal
Haiku 5.5	medhallu	test	medhallu-test-0464-gt	verdict	medhallu-test-0464	0.000327	2.419447167078033	factual	0.72	factual	correct	ok	factual	released	option_probability		gt
Haiku 5.5	medhallu	test	medhallu-test-0464-hal	verdict	medhallu-test-0464	0.0002748	1.8184758750721812	hallucinated	0.95	hallucinated	correct	ok	hallucinated	released	option_probability		hal
Haiku 5.5	medhallu	test	medhallu-test-0465-gt	verdict	medhallu-test-0465	0.00048760000000000003	3.12374550011009	factual	0.65	factual	correct	ok	factual	released	option_probability		gt
Haiku 5.5	medhallu	test	medhallu-test-0465-hal	verdict	medhallu-test-0465	0.0004589	3.443036000011489	hallucinated	0.6	hallucinated	correct	ok	hallucinated	released	option_probability		hal
Haiku 5.5	medhallu	test	medhallu-test-0466-gt	verdict	medhallu-test-0466	0.0004964	3.795689499936998	factual	0.7	factual	correct	ok	factual	released	option_probability		gt
Haiku 5.5	medhallu	test	medhallu-test-0466-hal	verdict	medhallu-test-0466	0.00028470000000000004	2.375175166875124	hallucinated	0.93	hallucinated	correct	ok	hallucinated	released	option_probability		hal
Haiku 5.5	medhallu	test	medhallu-test-0467-gt	verdict	medhallu-test-0467	0.00046320000000000004	3.1950212090741843	factual	0.8	factual	correct	ok	factual	released	option_probability		gt
Haiku 5.5	medhallu	test	medhallu-test-0467-hal	verdict	medhallu-test-0467	0.0003436	2.9195771659724414	hallucinated	0.95	hallucinated	correct	ok	hallucinated	released	option_probability		hal
Haiku 5.5	medhallu	test	medhallu-test-0468-gt	verdict	medhallu-test-0468	0.00034970000000000004	2.8106634160503745	factual	0.82	factual	correct	ok	factual	released	option_probability		gt
Haiku 5.5	medhallu	test	medhallu-test-0468-hal	verdict	medhallu-test-0468	0.00029039999999999996	1.884873041184619	hallucinated	0.93	hallucinated	correct	ok	hallucinated	released	option_probability		hal
Haiku 5.5	medhallu	test	medhallu-test-0469-gt	verdict	medhallu-test-0469	0.0004388	3.5474102501757443	factual	0.55	factual	correct	ok	factual	released	option_probability		gt
Haiku 5.5	medhallu	test	medhallu-test-0469-hal	verdict	medhallu-test-0469	0.00032170000000000007	2.0801766659133136	hallucinated	0.8	hallucinated	correct	ok	hallucinated	released	option_probability		hal
Haiku 5.5	medhallu	test	medhallu-test-0470-gt	verdict	medhallu-test-0470	0.0005345	4.166213707998395	hallucinated	0.6	factual	incorrect	ok	factual	released	option_probability		gt
Haiku 5.5	medhallu	test	medhallu-test-0470-hal	verdict	medhallu-test-0470	0.00032920000000000003	1.8831292081158608	hallucinated	0.8	hallucinated	correct	ok	hallucinated	released	option_probability		hal
Haiku 5.5	medhallu	test	medhallu-test-0471-gt	verdict	medhallu-test-0471	0.000323	3.446928958874196	factual	0.9	factual	correct	ok	factual	released	option_probability		gt
Haiku 5.5	medhallu	test	medhallu-test-0471-hal	verdict	medhallu-test-0471	0.000314	1.7574122499208897	hallucinated	0.93	hallucinated	correct	ok	hallucinated	released	option_probability		hal
Haiku 5.5	medhallu	test	medhallu-test-0472-gt	verdict	medhallu-test-0472	0.00040839999999999995	2.7664485829882324	factual	0.6	factual	correct	ok	factual	released	option_probability		gt
Haiku 5.5	medhallu	test	medhallu-test-0472-hal	verdict	medhallu-test-0472	0.00027810000000000004	2.07195191597566	hallucinated	0.88	hallucinated	correct	ok	hallucinated	released	option_probability		hal
Haiku 5.5	medhallu	test	medhallu-test-0473-gt	verdict	medhallu-test-0473	0.00033920000000000006	1.910065749892965	hallucinated	0.9	factual	incorrect	ok	factual	released	option_probability		gt
Haiku 5.5	medhallu	test	medhallu-test-0473-hal	verdict	medhallu-test-0473	0.00024670000000000003	1.0772072090767324	hallucinated	0.97	hallucinated	correct	ok	hallucinated	released	option_probability		hal
Haiku 5.5	medhallu	test	medhallu-test-0474-gt	verdict	medhallu-test-0474	0.0004378	2.822968208929524	hallucinated	0.72	factual	incorrect	ok	factual	released	option_probability		gt
Haiku 5.5	medhallu	test	medhallu-test-0474-hal	verdict	medhallu-test-0474	0.000349	1.8588718331884593	hallucinated	0.95	hallucinated	correct	ok	hallucinated	released	option_probability		hal
Haiku 5.5	medhallu	test	medhallu-test-0475-gt	verdict	medhallu-test-0475	0.0003814	2.335607082815841	hallucinated	0.88	factual	incorrect	ok	factual	released	option_probability		gt
Haiku 5.5	medhallu	test	medhallu-test-0475-hal	verdict	medhallu-test-0475	0.0002753	2.159453625092283	hallucinated	0.97	hallucinated	correct	ok	hallucinated	released	option_probability		hal
Haiku 5.5	medhallu	test	medhallu-test-0476-gt	verdict	medhallu-test-0476	0.00031860000000000005	1.3573012920096517	factual	0.85	factual	correct	ok	factual	released	option_probability		gt
Haiku 5.5	medhallu	test	medhallu-test-0476-hal	verdict	medhallu-test-0476	0.00030589999999999995	2.5306474580429494	hallucinated	0.93	hallucinated	correct	ok	hallucinated	released	option_probability		hal
Haiku 5.5	medhallu	test	medhallu-test-0477-gt	verdict	medhallu-test-0477	0.00029420000000000005	1.5425011671613902	factual	0.85	factual	correct	ok	factual	released	option_probability		gt
Haiku 5.5	medhallu	test	medhallu-test-0477-hal	verdict	medhallu-test-0477	0.00033270000000000006	1.800906749907881	factual	0.8	hallucinated	incorrect	ok	hallucinated	released	option_probability		hal
Haiku 5.5	medhallu	test	medhallu-test-0478-gt	verdict	medhallu-test-0478	0.00038689999999999997	2.146753625012934	factual	0.85	factual	correct	ok	factual	released	option_probability		gt
Haiku 5.5	medhallu	test	medhallu-test-0478-hal	verdict	medhallu-test-0478	0.00028770000000000005	1.640452333027497	hallucinated	0.96	hallucinated	correct	ok	hallucinated	released	option_probability		hal
Haiku 5.5	medhallu	test	medhallu-test-0479-gt	verdict	medhallu-test-0479	0.0003153	1.6338541249278933	factual	0.9	factual	correct	ok	factual	released	option_probability		gt
Haiku 5.5	medhallu	test	medhallu-test-0479-hal	verdict	medhallu-test-0479	0.0003396	2.3172806249931455	hallucinated	0.97	hallucinated	correct	ok	hallucinated	released	option_probability		hal
Haiku 5.5	medhallu	test	medhallu-test-0480-gt	verdict	medhallu-test-0480	0.0003859	2.705125833163038	factual	0.82	factual	correct	ok	factual	released	option_probability		gt
Haiku 5.5	medhallu	test	medhallu-test-0480-hal	verdict	medhallu-test-0480	0.0003563	2.005586874904111	hallucinated	0.94	hallucinated	correct	ok	hallucinated	released	option_probability		hal
Haiku 5.5	medhallu	test	medhallu-test-0481-gt	verdict	medhallu-test-0481	0.0003508	2.979107042076066	hallucinated	0.7	factual	incorrect	ok	factual	released	option_probability		gt
Haiku 5.5	medhallu	test	medhallu-test-0481-hal	verdict	medhallu-test-0481	0.0004784	3.4930304170120507	hallucinated	0.6	hallucinated	correct	ok	hallucinated	released	option_probability		hal
Haiku 5.5	medhallu	test	medhallu-test-0482-gt	verdict	medhallu-test-0482	0.0003009	1.876696125138551	factual	0.8	factual	correct	ok	factual	released	option_probability		gt
Haiku 5.5	medhallu	test	medhallu-test-0482-hal	verdict	medhallu-test-0482	0.00031539999999999997	2.20917100016959	hallucinated	0.88	hallucinated	correct	ok	hallucinated	released	option_probability		hal
Haiku 5.5	medhallu	test	medhallu-test-0483-gt	verdict	medhallu-test-0483	0.0003363	2.277580332942307	factual	0.92	factual	correct	ok	factual	released	option_probability		gt
Haiku 5.5	medhallu	test	medhallu-test-0483-hal	verdict	medhallu-test-0483	0.000332	2.1092720420565456	hallucinated	0.88	hallucinated	correct	ok	hallucinated	released	option_probability		hal
Haiku 5.5	medhallu	test	medhallu-test-0484-gt	verdict	medhallu-test-0484	0.00028970000000000005	1.6784739999566227	hallucinated	0.85	factual	incorrect	ok	factual	released	option_probability		gt
Haiku 5.5	medhallu	test	medhallu-test-0484-hal	verdict	medhallu-test-0484	0.0002593	1.651837334036827	hallucinated	0.95	hallucinated	correct	ok	hallucinated	released	option_probability		hal
Haiku 5.5	medhallu	test	medhallu-test-0485-gt	verdict	medhallu-test-0485	0.0004061	2.387682125205174	factual	0.7	factual	correct	ok	factual	released	option_probability		gt
Haiku 5.5	medhallu	test	medhallu-test-0485-hal	verdict	medhallu-test-0485	0.0003166	1.627489750040695	hallucinated	0.93	hallucinated	correct	ok	hallucinated	released	option_probability		hal
Haiku 5.5	medhallu	test	medhallu-test-0486-gt	verdict	medhallu-test-0486	0.0003728	2.247899208916351	factual	0.8	factual	correct	ok	factual	released	option_probability		gt
Haiku 5.5	medhallu	test	medhallu-test-0486-hal	verdict	medhallu-test-0486	0.00030639999999999997	2.1316585829481483	hallucinated	0.9	hallucinated	correct	ok	hallucinated	released	option_probability		hal
Haiku 5.5	medhallu	test	medhallu-test-0487-gt	verdict	medhallu-test-0487	0.00029670000000000006	2.5087750419043005	factual	0.88	factual	correct	ok	factual	released	option_probability		gt
Haiku 5.5	medhallu	test	medhallu-test-0487-hal	verdict	medhallu-test-0487	0.0004312	2.893391165882349	hallucinated	0.65	hallucinated	correct	ok	hallucinated	released	option_probability		hal
Haiku 5.5	medhallu	test	medhallu-test-0488-gt	verdict	medhallu-test-0488	0.00032060000000000004	2.0858510830439627	factual	0.85	factual	correct	ok	factual	released	option_probability		gt
Haiku 5.5	medhallu	test	medhallu-test-0488-hal	verdict	medhallu-test-0488	0.000312	2.337396791903302	hallucinated	0.93	hallucinated	correct	ok	hallucinated	released	option_probability		hal
Haiku 5.5	medhallu	test	medhallu-test-0489-gt	verdict	medhallu-test-0489	0.0003208	1.6719306248705834	factual	0.9	factual	correct	ok	factual	released	option_probability		gt
Haiku 5.5	medhallu	test	medhallu-test-0489-hal	verdict	medhallu-test-0489	0.0003011	2.2148376659024507	hallucinated	0.95	hallucinated	correct	ok	hallucinated	released	option_probability		hal
Haiku 5.5	medhallu	test	medhallu-test-0490-gt	verdict	medhallu-test-0490	0.0003063	1.7162438340019435	factual	0.92	factual	correct	ok	factual	released	option_probability		gt
Haiku 5.5	medhallu	test	medhallu-test-0490-hal	verdict	medhallu-test-0490	0.000305	1.9062857499811798	hallucinated	0.95	hallucinated	correct	ok	hallucinated	released	option_probability		hal
Haiku 5.5	medhallu	test	medhallu-test-0491-gt	verdict	medhallu-test-0491	0.0004078	2.5022566670086235	hallucinated	0.8	factual	incorrect	ok	factual	released	option_probability		gt
Haiku 5.5	medhallu	test	medhallu-test-0491-hal	verdict	medhallu-test-0491	0.00039720000000000006	2.41754070809111	hallucinated	0.8	hallucinated	correct	ok	hallucinated	released	option_probability		hal
Haiku 5.5	medhallu	test	medhallu-test-0492-gt	verdict	medhallu-test-0492	0.000312	1.6290919589810073	factual	0.92	factual	correct	ok	factual	released	option_probability		gt
Haiku 5.5	medhallu	test	medhallu-test-0492-hal	verdict	medhallu-test-0492	0.000296	1.5926002920605242	hallucinated	0.93	hallucinated	correct	ok	hallucinated	released	option_probability		hal
Haiku 5.5	medhallu	test	medhallu-test-0493-gt	verdict	medhallu-test-0493	0.00040439999999999996	2.8736730408854783	factual	0.7	factual	correct	ok	factual	released	option_probability		gt
Haiku 5.5	medhallu	test	medhallu-test-0493-hal	verdict	medhallu-test-0493	0.0002887	2.311294584069401	hallucinated	0.93	hallucinated	correct	ok	hallucinated	released	option_probability		hal
Haiku 5.5	medhallu	test	medhallu-test-0494-gt	verdict	medhallu-test-0494	0.00043989999999999996	3.483812333084643	factual	0.7	factual	correct	ok	factual	released	option_probability		gt
Haiku 5.5	medhallu	test	medhallu-test-0494-hal	verdict	medhallu-test-0494	0.0003055	2.424032792216167	hallucinated	0.95	hallucinated	correct	ok	hallucinated	released	option_probability		hal
Haiku 5.5	medhallu	test	medhallu-test-0495-gt	verdict	medhallu-test-0495	0.0003683	2.3447315839584917	factual	0.85	factual	correct	ok	factual	released	option_probability		gt
Haiku 5.5	medhallu	test	medhallu-test-0495-hal	verdict	medhallu-test-0495	0.000352	2.3253062500152737	hallucinated	0.95	hallucinated	correct	ok	hallucinated	released	option_probability		hal
Haiku 5.5	medhallu	test	medhallu-test-0496-gt	verdict	medhallu-test-0496	0.0005542	4.685807833215222	factual	0.6	factual	correct	ok	factual	released	option_probability		gt
Haiku 5.5	medhallu	test	medhallu-test-0496-hal	verdict	medhallu-test-0496	0.00033120000000000003	1.428073334041983	hallucinated	0.95	hallucinated	correct	ok	hallucinated	released	option_probability		hal
Haiku 5.5	medhallu	test	medhallu-test-0497-gt	verdict	medhallu-test-0497	0.00044760000000000004	3.1174600839149207	factual	0.6	factual	correct	ok	factual	released	option_probability		gt
Haiku 5.5	medhallu	test	medhallu-test-0497-hal	verdict	medhallu-test-0497	0.00026510000000000005	1.463711166055873	hallucinated	0.93	hallucinated	correct	ok	hallucinated	released	option_probability		hal
Haiku 5.5	medhallu	test	medhallu-test-0498-gt	verdict	medhallu-test-0498	0.0002935	1.6658890000544488	factual	0.93	factual	correct	ok	factual	released	option_probability		gt
Haiku 5.5	medhallu	test	medhallu-test-0498-hal	verdict	medhallu-test-0498	0.0002985	1.6886529170442373	hallucinated	0.9	hallucinated	correct	ok	hallucinated	released	option_probability		hal
Haiku 5.5	medhallu	test	medhallu-test-0499-gt	verdict	medhallu-test-0499	0.0003713	2.2735991252120584	factual	0.78	factual	correct	ok	factual	released	option_probability		gt
Haiku 5.5	medhallu	test	medhallu-test-0499-hal	verdict	medhallu-test-0499	0.000262	2.2744542500004172	hallucinated	0.96	hallucinated	correct	ok	hallucinated	released	option_probability		hal
Haiku 5.5	medhallu	test	medhallu-test-0500-gt	verdict	medhallu-test-0500	0.000467	2.9703441669698805	hallucinated	0.6	factual	incorrect	ok	factual	released	option_probability		gt
Haiku 5.5	medhallu	test	medhallu-test-0500-hal	verdict	medhallu-test-0500	0.000304	1.7658394169993699	hallucinated	0.92	hallucinated	correct	ok	hallucinated	released	option_probability		hal
Haiku 5.5	medhallu	test	medhallu-test-0501-gt	verdict	medhallu-test-0501	0.00036720000000000004	2.4147940000984818	factual	0.82	factual	correct	ok	factual	released	option_probability		gt
Haiku 5.5	medhallu	test	medhallu-test-0501-hal	verdict	medhallu-test-0501	0.00030370000000000006	1.797021583886817	hallucinated	0.92	hallucinated	correct	ok	hallucinated	released	option_probability		hal
Haiku 5.5	medhallu	test	medhallu-test-0502-gt	verdict	medhallu-test-0502	0.0003475	1.923991332994774	factual	0.7	factual	correct	ok	factual	released	option_probability		gt
Haiku 5.5	medhallu	test	medhallu-test-0502-hal	verdict	medhallu-test-0502	0.0003301	2.1616839161142707	hallucinated	0.9	hallucinated	correct	ok	hallucinated	released	option_probability		hal
Haiku 5.5	medhallu	test	medhallu-test-0503-gt	verdict	medhallu-test-0503	0.00039720000000000006	2.649721041088924	factual	0.8	factual	correct	ok	factual	released	option_probability		gt
Haiku 5.5	medhallu	test	medhallu-test-0503-hal	verdict	medhallu-test-0503	0.000348	1.9396540001034737	hallucinated	0.85	hallucinated	correct	ok	hallucinated	released	option_probability		hal
Haiku 5.5	medhallu	test	medhallu-test-0504-gt	verdict	medhallu-test-0504	0.0004335	2.836954457918182	hallucinated	0.6	factual	incorrect	ok	factual	released	option_probability		gt
Haiku 5.5	medhallu	test	medhallu-test-0504-hal	verdict	medhallu-test-0504	0.000297	1.995922083966434	hallucinated	0.95	hallucinated	correct	ok	hallucinated	released	option_probability		hal
Haiku 5.5	medhallu	test	medhallu-test-0505-gt	verdict	medhallu-test-0505	0.00034320000000000005	2.4396162920165807	hallucinated	0.8	factual	incorrect	ok	factual	released	option_probability		gt
Haiku 5.5	medhallu	test	medhallu-test-0505-hal	verdict	medhallu-test-0505	0.0003086	2.013590957969427	hallucinated	0.93	hallucinated	correct	ok	hallucinated	released	option_probability		hal
Haiku 5.5	medhallu	test	medhallu-test-0506-gt	verdict	medhallu-test-0506	0.0003885	2.379839790984988	factual	0.8	factual	correct	ok	factual	released	option_probability		gt
Haiku 5.5	medhallu	test	medhallu-test-0506-hal	verdict	medhallu-test-0506	0.0003128	1.6190510001033545	hallucinated	0.92	hallucinated	correct	ok	hallucinated	released	option_probability		hal
Haiku 5.5	medhallu	test	medhallu-test-0507-gt	verdict	medhallu-test-0507	0.0002605	1.473792916862294	factual	0.9	factual	correct	ok	factual	released	option_probability		gt
Haiku 5.5	medhallu	test	medhallu-test-0507-hal	verdict	medhallu-test-0507	0.00028970000000000005	2.3713791251648217	factual	0.85	hallucinated	incorrect	ok	hallucinated	released	option_probability		hal
Haiku 5.5	medhallu	test	medhallu-test-0508-gt	verdict	medhallu-test-0508	0.0003723	3.0446200422011316	factual	0.8	factual	correct	ok	factual	released	option_probability		gt
Haiku 5.5	medhallu	test	medhallu-test-0508-hal	verdict	medhallu-test-0508	0.00029420000000000005	2.1527008328121156	hallucinated	0.95	hallucinated	correct	ok	hallucinated	released	option_probability		hal
Haiku 5.5	medhallu	test	medhallu-test-0509-gt	verdict	medhallu-test-0509	0.000494	3.8935948750004172	hallucinated	0.6	factual	incorrect	ok	factual	released	option_probability		gt
Haiku 5.5	medhallu	test	medhallu-test-0509-hal	verdict	medhallu-test-0509	0.00023110000000000003	1.4075023748446256	hallucinated	0.92	hallucinated	correct	ok	hallucinated	released	option_probability		hal
Haiku 5.5	medhallu	test	medhallu-test-0510-gt	verdict	medhallu-test-0510	0.00035870000000000005	1.830530625069514	factual	0.8	factual	correct	ok	factual	released	option_probability		gt
Haiku 5.5	medhallu	test	medhallu-test-0510-hal	verdict	medhallu-test-0510	0.0003423	1.7809440419077873	hallucinated	0.95	hallucinated	correct	ok	hallucinated	released	option_probability		hal
Haiku 5.5	medhallu	test	medhallu-test-0511-gt	verdict	medhallu-test-0511	0.00042560000000000005	2.3468923340551555	factual	0.72	factual	correct	ok	factual	released	option_probability		gt
Haiku 5.5	medhallu	test	medhallu-test-0511-hal	verdict	medhallu-test-0511	0.0003339	12.157382832840085	hallucinated	0.87	hallucinated	correct	ok	hallucinated	released	option_probability		hal
Haiku 5.5	medhallu	test	medhallu-test-0512-gt	verdict	medhallu-test-0512	0.0004098	2.4521673750132322	factual	0.85	factual	correct	ok	factual	released	option_probability		gt
Haiku 5.5	medhallu	test	medhallu-test-0512-hal	verdict	medhallu-test-0512	0.0003144	1.6961925409268588	hallucinated	0.92	hallucinated	correct	ok	hallucinated	released	option_probability		hal
Haiku 5.5	medhallu	test	medhallu-test-0513-gt	verdict	medhallu-test-0513	0.0004933	2.6598605408798903	hallucinated	0.7	factual	incorrect	ok	factual	released	option_probability		gt
Haiku 5.5	medhallu	test	medhallu-test-0513-hal	verdict	medhallu-test-0513	0.0003378	1.8117902921512723	hallucinated	0.96	hallucinated	correct	ok	hallucinated	released	option_probability		hal
Haiku 5.5	medhallu	test	medhallu-test-0514-gt	verdict	medhallu-test-0514	0.0003369	2.1362269590608776	factual	0.8	factual	correct	ok	factual	released	option_probability		gt
Haiku 5.5	medhallu	test	medhallu-test-0514-hal	verdict	medhallu-test-0514	0.0003608	2.273374958895147	hallucinated	0.8	hallucinated	correct	ok	hallucinated	released	option_probability		hal
Haiku 5.5	medhallu	test	medhallu-test-0515-gt	verdict	medhallu-test-0515	0.00028389999999999996	1.5479497089982033	factual	0.8	factual	correct	ok	factual	released	option_probability		gt
Haiku 5.5	medhallu	test	medhallu-test-0515-hal	verdict	medhallu-test-0515	0.0002294	1.0223979998845607	hallucinated	0.95	hallucinated	correct	ok	hallucinated	released	option_probability		hal
Haiku 5.5	medhallu	test	medhallu-test-0516-gt	verdict	medhallu-test-0516	0.00030839999999999996	1.942423916887492	factual	0.88	factual	correct	ok	factual	released	option_probability		gt
Haiku 5.5	medhallu	test	medhallu-test-0516-hal	verdict	medhallu-test-0516	0.00031520000000000007	1.8171246249694377	hallucinated	0.88	hallucinated	correct	ok	hallucinated	released	option_probability		hal
Haiku 5.5	medhallu	test	medhallu-test-0517-gt	verdict	medhallu-test-0517	0.0003436	2.3058597911149263	factual	0.75	factual	correct	ok	factual	released	option_probability		gt
Haiku 5.5	medhallu	test	medhallu-test-0517-hal	verdict	medhallu-test-0517	0.0002483	2.141400707885623	hallucinated	0.95	hallucinated	correct	ok	hallucinated	released	option_probability		hal
Haiku 5.5	medhallu	test	medhallu-test-0518-gt	verdict	medhallu-test-0518	0.0004336	3.1897233340423554	factual	0.7	factual	correct	ok	factual	released	option_probability		gt
Haiku 5.5	medhallu	test	medhallu-test-0518-hal	verdict	medhallu-test-0518	0.0005283999999999999	3.392140709096566	hallucinated	0.55	hallucinated	correct	ok	hallucinated	released	option_probability		hal
Haiku 5.5	medhallu	test	medhallu-test-0519-gt	verdict	medhallu-test-0519	0.00028	2.2550755001138896	factual	0.9	factual	correct	ok	factual	released	option_probability		gt
Haiku 5.5	medhallu	test	medhallu-test-0519-hal	verdict	medhallu-test-0519	0.00034370000000000006	2.2017728751525283	hallucinated	0.8	hallucinated	correct	ok	hallucinated	released	option_probability		hal
Haiku 5.5	medhallu	test	medhallu-test-0520-gt	verdict	medhallu-test-0520	0.0004872	3.021461124997586	factual	0.55	factual	correct	ok	factual	released	option_probability		gt
Haiku 5.5	medhallu	test	medhallu-test-0520-hal	verdict	medhallu-test-0520	0.0003635	2.1818157921079546	hallucinated	0.95	hallucinated	correct	ok	hallucinated	released	option_probability		hal
Haiku 5.5	medhallu	test	medhallu-test-0521-gt	verdict	medhallu-test-0521	0.0003745	2.7522423749323934	factual	0.85	factual	correct	ok	factual	released	option_probability		gt
Haiku 5.5	medhallu	test	medhallu-test-0521-hal	verdict	medhallu-test-0521	0.0003951	3.093590792035684	hallucinated	0.88	hallucinated	correct	ok	hallucinated	released	option_probability		hal
Haiku 5.5	medhallu	test	medhallu-test-0522-gt	verdict	medhallu-test-0522	0.00045070000000000006	2.5322547911200672	factual	0.7	factual	correct	ok	factual	released	option_probability		gt
Haiku 5.5	medhallu	test	medhallu-test-0522-hal	verdict	medhallu-test-0522	0.00030670000000000003	2.037230874877423	hallucinated	0.9	hallucinated	correct	ok	hallucinated	released	option_probability		hal
Haiku 5.5	medhallu	test	medhallu-test-0523-gt	verdict	medhallu-test-0523	0.0002946	1.885275292210281	factual	0.93	factual	correct	ok	factual	released	option_probability		gt
Haiku 5.5	medhallu	test	medhallu-test-0523-hal	verdict	medhallu-test-0523	0.0003275	1.944141374900937	hallucinated	0.98	hallucinated	correct	ok	hallucinated	released	option_probability		hal
Haiku 5.5	medhallu	test	medhallu-test-0524-gt	verdict	medhallu-test-0524	0.0004435	2.8710093330591917	hallucinated	0.75	factual	incorrect	ok	factual	released	option_probability		gt
Haiku 5.5	medhallu	test	medhallu-test-0524-hal	verdict	medhallu-test-0524	0.0003294	2.124639959074557	hallucinated	0.88	hallucinated	correct	ok	hallucinated	released	option_probability		hal
Haiku 5.5	medhallu	test	medhallu-test-0525-gt	verdict	medhallu-test-0525	0.0002875	1.482912375126034	factual	0.88	factual	correct	ok	factual	released	option_probability		gt
Haiku 5.5	medhallu	test	medhallu-test-0525-hal	verdict	medhallu-test-0525	0.00034589999999999995	2.041476291138679	hallucinated	0.85	hallucinated	correct	ok	hallucinated	released	option_probability		hal
Haiku 5.5	medhallu	test	medhallu-test-0526-gt	verdict	medhallu-test-0526	0.00036720000000000004	2.098307334119454	factual	0.85	factual	correct	ok	factual	released	option_probability		gt
Haiku 5.5	medhallu	test	medhallu-test-0526-hal	verdict	medhallu-test-0526	0.000298	1.958128583850339	hallucinated	0.92	hallucinated	correct	ok	hallucinated	released	option_probability		hal
Haiku 5.5	medhallu	test	medhallu-test-0527-gt	verdict	medhallu-test-0527	0.000309	1.5013882499188185	factual	0.82	factual	correct	ok	factual	released	option_probability		gt
Haiku 5.5	medhallu	test	medhallu-test-0527-hal	verdict	medhallu-test-0527	0.000329	2.0976375001482666	hallucinated	0.94	hallucinated	correct	ok	hallucinated	released	option_probability		hal
Haiku 5.5	medhallu	test	medhallu-test-0528-gt	verdict	medhallu-test-0528	0.0003079	1.7846699999645352	factual	0.9	factual	correct	ok	factual	released	option_probability		gt
Haiku 5.5	medhallu	test	medhallu-test-0528-hal	verdict	medhallu-test-0528	0.0003081	2.0796461671125144	hallucinated	0.85	hallucinated	correct	ok	hallucinated	released	option_probability		hal
Haiku 5.5	medhallu	test	medhallu-test-0529-gt	verdict	medhallu-test-0529	0.00036760000000000004	2.2769406251609325	factual	0.8	factual	correct	ok	factual	released	option_probability		gt
Haiku 5.5	medhallu	test	medhallu-test-0529-hal	verdict	medhallu-test-0529	0.0003038	1.5772049170918763	hallucinated	0.93	hallucinated	correct	ok	hallucinated	released	option_probability		hal
Haiku 5.5	medhallu	test	medhallu-test-0530-gt	verdict	medhallu-test-0530	0.0003728	3.0604937919415534	hallucinated	0.8	factual	incorrect	ok	factual	released	option_probability		gt
Haiku 5.5	medhallu	test	medhallu-test-0530-hal	verdict	medhallu-test-0530	0.00031720000000000007	1.4210725000593811	hallucinated	0.97	hallucinated	correct	ok	hallucinated	released	option_probability		hal
Haiku 5.5	medhallu	test	medhallu-test-0531-gt	verdict	medhallu-test-0531	0.0003099	1.9211093331687152	hallucinated	0.88	factual	incorrect	ok	factual	released	option_probability		gt
Haiku 5.5	medhallu	test	medhallu-test-0531-hal	verdict	medhallu-test-0531	0.00030520000000000005	1.8813022919930518	hallucinated	0.88	hallucinated	correct	ok	hallucinated	released	option_probability		hal
Haiku 5.5	medhallu	test	medhallu-test-0532-gt	verdict	medhallu-test-0532	0.0003469	1.8755711249541491	factual	0.75	factual	correct	ok	factual	released	option_probability		gt
Haiku 5.5	medhallu	test	medhallu-test-0532-hal	verdict	medhallu-test-0532	0.000234	0.9731181669048965	hallucinated	0.93	hallucinated	correct	ok	hallucinated	released	option_probability		hal
Haiku 5.5	medhallu	test	medhallu-test-0533-gt	verdict	medhallu-test-0533	0.00043989999999999996	2.6561586251482368	factual	0.6	factual	correct	ok	factual	released	option_probability		gt
Haiku 5.5	medhallu	test	medhallu-test-0533-hal	verdict	medhallu-test-0533	0.00030710000000000004	1.5147997089661658	hallucinated	0.95	hallucinated	correct	ok	hallucinated	released	option_probability		hal
Haiku 5.5	medhallu	test	medhallu-test-0534-gt	verdict	medhallu-test-0534	0.0003965	2.7591635829303414	factual	0.8	factual	correct	ok	factual	released	option_probability		gt
Haiku 5.5	medhallu	test	medhallu-test-0534-hal	verdict	medhallu-test-0534	0.000292	1.501735792029649	hallucinated	0.95	hallucinated	correct	ok	hallucinated	released	option_probability		hal
Haiku 5.5	medhallu	test	medhallu-test-0535-gt	verdict	medhallu-test-0535	0.0003343	2.526461458997801	factual	0.85	factual	correct	ok	factual	released	option_probability		gt
Haiku 5.5	medhallu	test	medhallu-test-0535-hal	verdict	medhallu-test-0535	0.0002235	1.1561579168774188	hallucinated	0.95	hallucinated	correct	ok	hallucinated	released	option_probability		hal
Haiku 5.5	medhallu	test	medhallu-test-0536-gt	verdict	medhallu-test-0536	0.0004049	2.6800886658020318	factual	0.85	factual	correct	ok	factual	released	option_probability		gt
Haiku 5.5	medhallu	test	medhallu-test-0536-hal	verdict	medhallu-test-0536	0.00036920000000000003	2.2218232911545783	hallucinated	0.85	hallucinated	correct	ok	hallucinated	released	option_probability		hal
Haiku 5.5	medhallu	test	medhallu-test-0537-gt	verdict	medhallu-test-0537	0.0002931	1.7562477081082761	factual	0.9	factual	correct	ok	factual	released	option_probability		gt
Haiku 5.5	medhallu	test	medhallu-test-0537-hal	verdict	medhallu-test-0537	0.00031380000000000004	1.7392724580131471	hallucinated	0.92	hallucinated	correct	ok	hallucinated	released	option_probability		hal
Haiku 5.5	medhallu	test	medhallu-test-0538-gt	verdict	medhallu-test-0538	0.00029270000000000007	1.775461042067036	factual	0.85	factual	correct	ok	factual	released	option_probability		gt
Haiku 5.5	medhallu	test	medhallu-test-0538-hal	verdict	medhallu-test-0538	0.00026660000000000003	1.9225037498399615	hallucinated	0.97	hallucinated	correct	ok	hallucinated	released	option_probability		hal
Haiku 5.5	medhallu	test	medhallu-test-0539-gt	verdict	medhallu-test-0539	0.000568	3.7127609171438962	factual	0.65	factual	correct	ok	factual	released	option_probability		gt
Haiku 5.5	medhallu	test	medhallu-test-0539-hal	verdict	medhallu-test-0539	0.0003388	1.6995837918948382	hallucinated	0.96	hallucinated	correct	ok	hallucinated	released	option_probability		hal
Haiku 5.5	medhallu	test	medhallu-test-0540-gt	verdict	medhallu-test-0540	0.0004058	2.256421457976103	factual	0.72	factual	correct	ok	factual	released	option_probability		gt
Haiku 5.5	medhallu	test	medhallu-test-0540-hal	verdict	medhallu-test-0540	0.0003073	1.5440680410247296	hallucinated	0.95	hallucinated	correct	ok	hallucinated	released	option_probability		hal
Haiku 5.5	medhallu	test	medhallu-test-0541-gt	verdict	medhallu-test-0541	0.00030520000000000005	1.768095208099112	factual	0.85	factual	correct	ok	factual	released	option_probability		gt
Haiku 5.5	medhallu	test	medhallu-test-0541-hal	verdict	medhallu-test-0541	0.0002885	1.9188580000773072	hallucinated	0.95	hallucinated	correct	ok	hallucinated	released	option_probability		hal
Haiku 5.5	medhallu	test	medhallu-test-0542-gt	verdict	medhallu-test-0542	0.0004337	2.6352016658056527	factual	0.75	factual	correct	ok	factual	released	option_probability		gt
Haiku 5.5	medhallu	test	medhallu-test-0542-hal	verdict	medhallu-test-0542	0.00033620000000000004	2.0026532078627497	hallucinated	0.92	hallucinated	correct	ok	hallucinated	released	option_probability		hal
Haiku 5.5	medhallu	test	medhallu-test-0543-gt	verdict	medhallu-test-0543	0.00041180000000000003	3.104152000043541	factual	0.7	factual	correct	ok	factual	released	option_probability		gt
Haiku 5.5	medhallu	test	medhallu-test-0543-hal	verdict	medhallu-test-0543	0.00029220000000000006	1.5461892089806497	hallucinated	0.97	hallucinated	correct	ok	hallucinated	released	option_probability		hal
Haiku 5.5	medhallu	test	medhallu-test-0544-gt	verdict	medhallu-test-0544	0.000258	1.8418972499202937	factual	0.9	factual	correct	ok	factual	released	option_probability		gt
Haiku 5.5	medhallu	test	medhallu-test-0544-hal	verdict	medhallu-test-0544	0.0002669	2.085853249998763	hallucinated	0.92	hallucinated	correct	ok	hallucinated	released	option_probability		hal
Haiku 5.5	medhallu	test	medhallu-test-0545-gt	verdict	medhallu-test-0545	0.0003765	2.2329095830209553	hallucinated	0.85	factual	incorrect	ok	factual	released	option_probability		gt
Haiku 5.5	medhallu	test	medhallu-test-0545-hal	verdict	medhallu-test-0545	0.0002985	1.6995537080802023	hallucinated	0.85	hallucinated	correct	ok	hallucinated	released	option_probability		hal
Haiku 5.5	medhallu	test	medhallu-test-0546-gt	verdict	medhallu-test-0546	0.0002656	1.3599089169874787	factual	0.9	factual	correct	ok	factual	released	option_probability		gt
Haiku 5.5	medhallu	test	medhallu-test-0546-hal	verdict	medhallu-test-0546	0.00022420000000000003	1.315761375008151	hallucinated	0.97	hallucinated	correct	ok	hallucinated	released	option_probability		hal
Haiku 5.5	medhallu	test	medhallu-test-0547-gt	verdict	medhallu-test-0547	0.00038960000000000004	3.008104542037472	factual	0.72	factual	correct	ok	factual	released	option_probability		gt
Haiku 5.5	medhallu	test	medhallu-test-0547-hal	verdict	medhallu-test-0547	0.00042620000000000006	2.869317749980837	factual	0.75	hallucinated	incorrect	ok	hallucinated	released	option_probability		hal
Haiku 5.5	medhallu	test	medhallu-test-0548-gt	verdict	medhallu-test-0548	0.00048110000000000004	2.890524832997471	hallucinated	0.85	factual	incorrect	ok	factual	released	option_probability		gt
Haiku 5.5	medhallu	test	medhallu-test-0548-hal	verdict	medhallu-test-0548	0.0003303	2.14117041695863	hallucinated	0.95	hallucinated	correct	ok	hallucinated	released	option_probability		hal
Haiku 5.5	medhallu	test	medhallu-test-0549-gt	verdict	medhallu-test-0549	0.000362	2.7230788751039654	factual	0.85	factual	correct	ok	factual	released	option_probability		gt
Haiku 5.5	medhallu	test	medhallu-test-0549-hal	verdict	medhallu-test-0549	0.00030920000000000003	1.5159643341321498	hallucinated	0.93	hallucinated	correct	ok	hallucinated	released	option_probability		hal
Haiku 5.5	medhallu	test	medhallu-test-0550-gt	verdict	medhallu-test-0550	0.000395	2.5055132498964667	factual	0.8	factual	correct	ok	factual	released	option_probability		gt
Haiku 5.5	medhallu	test	medhallu-test-0550-hal	verdict	medhallu-test-0550	0.0002887	1.5602464999537915	hallucinated	0.94	hallucinated	correct	ok	hallucinated	released	option_probability		hal
Haiku 5.5	medhallu	test	medhallu-test-0551-gt	verdict	medhallu-test-0551	0.000391	2.4521347088739276	factual	0.92	factual	correct	ok	factual	released	option_probability		gt
Haiku 5.5	medhallu	test	medhallu-test-0551-hal	verdict	medhallu-test-0551	0.000298	1.8178686250466853	hallucinated	0.95	hallucinated	correct	ok	hallucinated	released	option_probability		hal
Haiku 5.5	medhallu	test	medhallu-test-0552-gt	verdict	medhallu-test-0552	0.0003679	2.035860207863152	factual	0.85	factual	correct	ok	factual	released	option_probability		gt
Haiku 5.5	medhallu	test	medhallu-test-0552-hal	verdict	medhallu-test-0552	0.0005186	3.4403383329045027	hallucinated	0.6	hallucinated	correct	ok	hallucinated	released	option_probability		hal
Haiku 5.5	medhallu	test	medhallu-test-0553-gt	verdict	medhallu-test-0553	0.0003465	2.2945356250274926	factual	0.85	factual	correct	ok	factual	released	option_probability		gt
Haiku 5.5	medhallu	test	medhallu-test-0553-hal	verdict	medhallu-test-0553	0.0003351	1.989086417015642	hallucinated	0.92	hallucinated	correct	ok	hallucinated	released	option_probability		hal
Haiku 5.5	medhallu	test	medhallu-test-0554-gt	verdict	medhallu-test-0554	0.0005085	3.9196557921823114	factual	0.75	factual	correct	ok	factual	released	option_probability		gt
Haiku 5.5	medhallu	test	medhallu-test-0554-hal	verdict	medhallu-test-0554	0.0003669	3.0867881670128554	hallucinated	0.92	hallucinated	correct	ok	hallucinated	released	option_probability		hal
Haiku 5.5	medhallu	test	medhallu-test-0555-gt	verdict	medhallu-test-0555	0.000297	1.7319743749685585	factual	0.85	factual	correct	ok	factual	released	option_probability		gt
Haiku 5.5	medhallu	test	medhallu-test-0555-hal	verdict	medhallu-test-0555	0.00026320000000000006	1.9816479589790106	hallucinated	0.95	hallucinated	correct	ok	hallucinated	released	option_probability		hal
Haiku 5.5	medhallu	test	medhallu-test-0556-gt	verdict	medhallu-test-0556	0.0003763	2.09122887509875	factual	0.85	factual	correct	ok	factual	released	option_probability		gt
Haiku 5.5	medhallu	test	medhallu-test-0556-hal	verdict	medhallu-test-0556	0.00029039999999999996	3.0922780830878764	hallucinated	0.93	hallucinated	correct	ok	hallucinated	released	option_probability		hal
Haiku 5.5	medhallu	test	medhallu-test-0557-gt	verdict	medhallu-test-0557	0.00033089999999999997	1.869023917010054	factual	0.85	factual	correct	ok	factual	released	option_probability		gt
Haiku 5.5	medhallu	test	medhallu-test-0557-hal	verdict	medhallu-test-0557	0.00032910000000000003	2.119587166933343	hallucinated	0.93	hallucinated	correct	ok	hallucinated	released	option_probability		hal
Haiku 5.5	medhallu	test	medhallu-test-0558-gt	verdict	medhallu-test-0558	0.000508	3.421546416822821	hallucinated	0.65	factual	incorrect	ok	factual	released	option_probability		gt
Haiku 5.5	medhallu	test	medhallu-test-0558-hal	verdict	medhallu-test-0558	0.0003539	1.985527832992375	hallucinated	0.9	hallucinated	correct	ok	hallucinated	released	option_probability		hal
Haiku 5.5	medhallu	test	medhallu-test-0559-gt	verdict	medhallu-test-0559	0.0003959	3.2338762499857694	factual	0.7	factual	correct	ok	factual	released	option_probability		gt
Haiku 5.5	medhallu	test	medhallu-test-0559-hal	verdict	medhallu-test-0559	0.0003128	1.9451615000143647	hallucinated	0.8	hallucinated	correct	ok	hallucinated	released	option_probability		hal
Haiku 5.5	medhallu	test	medhallu-test-0560-gt	verdict	medhallu-test-0560	0.0003545	2.452521750004962	factual	0.8	factual	correct	ok	factual	released	option_probability		gt
Haiku 5.5	medhallu	test	medhallu-test-0560-hal	verdict	medhallu-test-0560	0.00028320000000000005	1.6412258751224726	hallucinated	0.95	hallucinated	correct	ok	hallucinated	released	option_probability		hal
Haiku 5.5	medhallu	test	medhallu-test-0561-gt	verdict	medhallu-test-0561	0.0004047	2.3319695831742138	factual	0.88	factual	correct	ok	factual	released	option_probability		gt
Haiku 5.5	medhallu	test	medhallu-test-0561-hal	verdict	medhallu-test-0561	0.0003565	1.93352070893161	hallucinated	0.95	hallucinated	correct	ok	hallucinated	released	option_probability		hal
Haiku 5.5	medhallu	test	medhallu-test-0562-gt	verdict	medhallu-test-0562	0.0004381	2.55776087497361	hallucinated	0.8	factual	incorrect	ok	factual	released	option_probability		gt
Haiku 5.5	medhallu	test	medhallu-test-0562-hal	verdict	medhallu-test-0562	0.00031670000000000005	1.6959344579372555	hallucinated	0.92	hallucinated	correct	ok	hallucinated	released	option_probability		hal
Haiku 5.5	medhallu	test	medhallu-test-0563-gt	verdict	medhallu-test-0563	0.0003708	2.36122883297503	factual	0.85	factual	correct	ok	factual	released	option_probability		gt
Haiku 5.5	medhallu	test	medhallu-test-0563-hal	verdict	medhallu-test-0563	0.00033420000000000005	2.0055196250323206	hallucinated	0.97	hallucinated	correct	ok	hallucinated	released	option_probability		hal
Haiku 5.5	medhallu	test	medhallu-test-0564-gt	verdict	medhallu-test-0564	0.0004339	2.9750340830069035	factual	0.72	factual	correct	ok	factual	released	option_probability		gt
Haiku 5.5	medhallu	test	medhallu-test-0564-hal	verdict	medhallu-test-0564	0.00036170000000000006	2.5273290830664337	hallucinated	0.85	hallucinated	correct	ok	hallucinated	released	option_probability		hal
Haiku 5.5	medhallu	test	medhallu-test-0565-gt	verdict	medhallu-test-0565	0.0005283999999999999	4.036098750075325	hallucinated	0.55	factual	incorrect	ok	factual	released	option_probability		gt
Haiku 5.5	medhallu	test	medhallu-test-0565-hal	verdict	medhallu-test-0565	0.00030470000000000003	2.3369404159020633	hallucinated	0.92	hallucinated	correct	ok	hallucinated	released	option_probability		hal
Haiku 5.5	medhallu	test	medhallu-test-0566-gt	verdict	medhallu-test-0566	0.0003613	3.112331165932119	factual	0.7	factual	correct	ok	factual	released	option_probability		gt
Haiku 5.5	medhallu	test	medhallu-test-0566-hal	verdict	medhallu-test-0566	0.000301	1.6135818329639733	hallucinated	0.85	hallucinated	correct	ok	hallucinated	released	option_probability		hal
Haiku 5.5	medhallu	test	medhallu-test-0567-gt	verdict	medhallu-test-0567	0.0004912	3.0110625000670552	factual	0.85	factual	correct	ok	factual	released	option_probability		gt
Haiku 5.5	medhallu	test	medhallu-test-0567-hal	verdict	medhallu-test-0567	0.000322	1.735494292108342	hallucinated	0.95	hallucinated	correct	ok	hallucinated	released	option_probability		hal
Haiku 5.5	medhallu	test	medhallu-test-0568-gt	verdict	medhallu-test-0568	0.00034930000000000003	2.6254039579071105	factual	0.88	factual	correct	ok	factual	released	option_probability		gt
Haiku 5.5	medhallu	test	medhallu-test-0568-hal	verdict	medhallu-test-0568	0.00042530000000000004	2.559991375077516	hallucinated	0.72	hallucinated	correct	ok	hallucinated	released	option_probability		hal
Haiku 5.5	medhallu	test	medhallu-test-0569-gt	verdict	medhallu-test-0569	0.0002811	1.8957385420799255	factual	0.9	factual	correct	ok	factual	released	option_probability		gt
Haiku 5.5	medhallu	test	medhallu-test-0569-hal	verdict	medhallu-test-0569	0.000302	2.2484389999881387	hallucinated	0.93	hallucinated	correct	ok	hallucinated	released	option_probability		hal
Haiku 5.5	medhallu	test	medhallu-test-0570-gt	verdict	medhallu-test-0570	0.0004486	3.372683583991602	factual	0.7	factual	correct	ok	factual	released	option_probability		gt
Haiku 5.5	medhallu	test	medhallu-test-0570-hal	verdict	medhallu-test-0570	0.00034320000000000005	2.572483792202547	hallucinated	0.93	hallucinated	correct	ok	hallucinated	released	option_probability		hal
Haiku 5.5	medhallu	test	medhallu-test-0571-gt	verdict	medhallu-test-0571	0.0002842	1.950314916903153	factual	0.8	factual	correct	ok	factual	released	option_probability		gt
Haiku 5.5	medhallu	test	medhallu-test-0571-hal	verdict	medhallu-test-0571	0.000312	1.5506652079056948	hallucinated	0.92	hallucinated	correct	ok	hallucinated	released	option_probability		hal
Haiku 5.5	medhallu	test	medhallu-test-0572-gt	verdict	medhallu-test-0572	0.00029289999999999996	1.8163575830403715	factual	0.93	factual	correct	ok	factual	released	option_probability		gt
Haiku 5.5	medhallu	test	medhallu-test-0572-hal	verdict	medhallu-test-0572	0.0002135	1.1458546668291092	hallucinated	0.95	hallucinated	correct	ok	hallucinated	released	option_probability		hal
Haiku 5.5	medhallu	test	medhallu-test-0573-gt	verdict	medhallu-test-0573	0.0002834	1.452883250080049	factual	0.9	factual	correct	ok	factual	released	option_probability		gt
Haiku 5.5	medhallu	test	medhallu-test-0573-hal	verdict	medhallu-test-0573	0.0004119	2.704378708032891	hallucinated	0.75	hallucinated	correct	ok	hallucinated	released	option_probability		hal
Haiku 5.5	medhallu	test	medhallu-test-0574-gt	verdict	medhallu-test-0574	0.00044639999999999995	3.1014648340642452	factual	0.72	factual	correct	ok	factual	released	option_probability		gt
Haiku 5.5	medhallu	test	medhallu-test-0574-hal	verdict	medhallu-test-0574	0.0003216	1.8477130830287933	hallucinated	0.9	hallucinated	correct	ok	hallucinated	released	option_probability		hal
Haiku 5.5	medhallu	test	medhallu-test-0575-gt	verdict	medhallu-test-0575	0.00026070000000000005	1.3325151670724154	factual	0.93	factual	correct	ok	factual	released	option_probability		gt
Haiku 5.5	medhallu	test	medhallu-test-0575-hal	verdict	medhallu-test-0575	0.0003094	1.983241624897346	factual	0.8	hallucinated	incorrect	ok	hallucinated	released	option_probability		hal
Haiku 5.5	medhallu	test	medhallu-test-0576-gt	verdict	medhallu-test-0576	0.0004176	2.4928796659223735	hallucinated	0.85	factual	incorrect	ok	factual	released	option_probability		gt
Haiku 5.5	medhallu	test	medhallu-test-0576-hal	verdict	medhallu-test-0576	0.0002798	1.407571166055277	hallucinated	0.96	hallucinated	correct	ok	hallucinated	released	option_probability		hal
Haiku 5.5	medhallu	test	medhallu-test-0577-gt	verdict	medhallu-test-0577	0.0003	1.5240290418732911	factual	0.93	factual	correct	ok	factual	released	option_probability		gt
Haiku 5.5	medhallu	test	medhallu-test-0577-hal	verdict	medhallu-test-0577	0.0004348	2.73198699997738	hallucinated	0.7	hallucinated	correct	ok	hallucinated	released	option_probability		hal
Haiku 5.5	medhallu	test	medhallu-test-0578-gt	verdict	medhallu-test-0578	0.0003018	1.7466779581736773	factual	0.8	factual	correct	ok	factual	released	option_probability		gt
Haiku 5.5	medhallu	test	medhallu-test-0578-hal	verdict	medhallu-test-0578	0.000383	2.2157996247988194	hallucinated	0.92	hallucinated	correct	ok	hallucinated	released	option_probability		hal
Haiku 5.5	medhallu	test	medhallu-test-0579-gt	verdict	medhallu-test-0579	0.0002564	1.452510790899396	factual	0.95	factual	correct	ok	factual	released	option_probability		gt
Haiku 5.5	medhallu	test	medhallu-test-0579-hal	verdict	medhallu-test-0579	0.0003825	2.407128124963492	hallucinated	0.75	hallucinated	correct	ok	hallucinated	released	option_probability		hal
Haiku 5.5	medhallu	test	medhallu-test-0580-gt	verdict	medhallu-test-0580	0.0003658	1.9783140001818538	factual	0.8	factual	correct	ok	factual	released	option_probability		gt
Haiku 5.5	medhallu	test	medhallu-test-0580-hal	verdict	medhallu-test-0580	0.00032910000000000003	1.873775334097445	hallucinated	0.92	hallucinated	correct	ok	hallucinated	released	option_probability		hal
Haiku 5.5	medhallu	test	medhallu-test-0581-gt	verdict	medhallu-test-0581	0.0002783	1.8812329999636859	factual	0.92	factual	correct	ok	factual	released	option_probability		gt
Haiku 5.5	medhallu	test	medhallu-test-0581-hal	verdict	medhallu-test-0581	0.00028680000000000003	1.7725199579726905	hallucinated	0.93	hallucinated	correct	ok	hallucinated	released	option_probability		hal
Haiku 5.5	medhallu	test	medhallu-test-0582-gt	verdict	medhallu-test-0582	0.0004111	2.2994002080522478	hallucinated	0.85	factual	incorrect	ok	factual	released	option_probability		gt
Haiku 5.5	medhallu	test	medhallu-test-0582-hal	verdict	medhallu-test-0582	0.0003238	2.1068670419044793	hallucinated	0.94	hallucinated	correct	ok	hallucinated	released	option_probability		hal
Haiku 5.5	medhallu	test	medhallu-test-0583-gt	verdict	medhallu-test-0583	0.00035720000000000006	2.0538114169612527	factual	0.85	factual	correct	ok	factual	released	option_probability		gt
Haiku 5.5	medhallu	test	medhallu-test-0583-hal	verdict	medhallu-test-0583	0.000315	1.5821396249812096	hallucinated	0.93	hallucinated	correct	ok	hallucinated	released	option_probability		hal
Haiku 5.5	medhallu	test	medhallu-test-0584-gt	verdict	medhallu-test-0584	0.0002895	2.6447680830024183	factual	0.93	factual	correct	ok	factual	released	option_probability		gt
Haiku 5.5	medhallu	test	medhallu-test-0584-hal	verdict	medhallu-test-0584	0.00026789999999999995	1.6539467081893235	hallucinated	0.95	hallucinated	correct	ok	hallucinated	released	option_probability		hal
Haiku 5.5	medhallu	test	medhallu-test-0585-gt	verdict	medhallu-test-0585	0.00031560000000000003	1.857590541942045	factual	0.93	factual	correct	ok	factual	released	option_probability		gt
Haiku 5.5	medhallu	test	medhallu-test-0585-hal	verdict	medhallu-test-0585	0.0003209	2.513263458153233	hallucinated	0.92	hallucinated	correct	ok	hallucinated	released	option_probability		hal
Haiku 5.5	medhallu	test	medhallu-test-0586-gt	verdict	medhallu-test-0586	0.00028620000000000007	1.7183564167935401	factual	0.88	factual	correct	ok	factual	released	option_probability		gt
Haiku 5.5	medhallu	test	medhallu-test-0586-hal	verdict	medhallu-test-0586	0.00029560000000000003	1.598497417056933	hallucinated	0.92	hallucinated	correct	ok	hallucinated	released	option_probability		hal
Haiku 5.5	medhallu	test	medhallu-test-0587-gt	verdict	medhallu-test-0587	0.0002785	1.6280473750084639	factual	0.93	factual	correct	ok	factual	released	option_probability		gt
Haiku 5.5	medhallu	test	medhallu-test-0587-hal	verdict	medhallu-test-0587	0.00023590000000000001	1.0033744170796126	hallucinated	0.93	hallucinated	correct	ok	hallucinated	released	option_probability		hal
Haiku 5.5	medhallu	test	medhallu-test-0588-gt	verdict	medhallu-test-0588	0.0002784	1.8860925829503685	factual	0.85	factual	correct	ok	factual	released	option_probability		gt
Haiku 5.5	medhallu	test	medhallu-test-0588-hal	verdict	medhallu-test-0588	0.00029039999999999996	1.9527230421081185	hallucinated	0.97	hallucinated	correct	ok	hallucinated	released	option_probability		hal
Haiku 5.5	medhallu	test	medhallu-test-0589-gt	verdict	medhallu-test-0589	0.00046070000000000003	3.402601624839008	factual	0.65	factual	correct	ok	factual	released	option_probability		gt
Haiku 5.5	medhallu	test	medhallu-test-0589-hal	verdict	medhallu-test-0589	0.0002834	2.002709292108193	hallucinated	0.96	hallucinated	correct	ok	hallucinated	released	option_probability		hal
Haiku 5.5	medhallu	test	medhallu-test-0590-gt	verdict	medhallu-test-0590	0.00035	1.8568859579972923	factual	0.9	factual	correct	ok	factual	released	option_probability		gt
Haiku 5.5	medhallu	test	medhallu-test-0590-hal	verdict	medhallu-test-0590	0.00040689999999999997	2.675544499885291	hallucinated	0.75	hallucinated	correct	ok	hallucinated	released	option_probability		hal
Haiku 5.5	medhallu	test	medhallu-test-0591-gt	verdict	medhallu-test-0591	0.0003098	1.7041697918903083	factual	0.85	factual	correct	ok	factual	released	option_probability		gt
Haiku 5.5	medhallu	test	medhallu-test-0591-hal	verdict	medhallu-test-0591	0.00027560000000000003	1.6978531249333173	hallucinated	0.9	hallucinated	correct	ok	hallucinated	released	option_probability		hal
Haiku 5.5	medhallu	test	medhallu-test-0592-gt	verdict	medhallu-test-0592	0.0002983	2.2922319169156253	factual	0.88	factual	correct	ok	factual	released	option_probability		gt
Haiku 5.5	medhallu	test	medhallu-test-0592-hal	verdict	medhallu-test-0592	0.0003074	2.508467041887343	hallucinated	0.8	hallucinated	correct	ok	hallucinated	released	option_probability		hal
Haiku 5.5	medhallu	test	medhallu-test-0593-gt	verdict	medhallu-test-0593	0.00047170000000000003	3.606852333061397	hallucinated	0.6	factual	incorrect	ok	factual	released	option_probability		gt
Haiku 5.5	medhallu	test	medhallu-test-0593-hal	verdict	medhallu-test-0593	0.0003595	2.2170527500566095	hallucinated	0.88	hallucinated	correct	ok	hallucinated	released	option_probability		hal
Haiku 5.5	medhallu	test	medhallu-test-0594-gt	verdict	medhallu-test-0594	0.00039010000000000005	2.7698742081411183	factual	0.8	factual	correct	ok	factual	released	option_probability		gt
Haiku 5.5	medhallu	test	medhallu-test-0594-hal	verdict	medhallu-test-0594	0.0003263	1.967453708872199	hallucinated	0.8	hallucinated	correct	ok	hallucinated	released	option_probability		hal
Haiku 5.5	medhallu	test	medhallu-test-0595-gt	verdict	medhallu-test-0595	0.00037370000000000003	2.615819124970585	factual	0.8	factual	correct	ok	factual	released	option_probability		gt
Haiku 5.5	medhallu	test	medhallu-test-0595-hal	verdict	medhallu-test-0595	0.0003808	2.548167333006859	hallucinated	0.82	hallucinated	correct	ok	hallucinated	released	option_probability		hal
Haiku 5.5	medhallu	test	medhallu-test-0596-gt	verdict	medhallu-test-0596	0.0003279	2.0159823338035494	factual	0.8	factual	correct	ok	factual	released	option_probability		gt
Haiku 5.5	medhallu	test	medhallu-test-0596-hal	verdict	medhallu-test-0596	0.0003474	2.596528209047392	hallucinated	0.9	hallucinated	correct	ok	hallucinated	released	option_probability		hal
Haiku 5.5	medhallu	test	medhallu-test-0597-gt	verdict	medhallu-test-0597	0.000492	3.7491368751507252	factual	0.72	factual	correct	ok	factual	released	option_probability		gt
Haiku 5.5	medhallu	test	medhallu-test-0597-hal	verdict	medhallu-test-0597	0.00028470000000000004	1.9280367919709533	hallucinated	0.96	hallucinated	correct	ok	hallucinated	released	option_probability		hal
Haiku 5.5	medhallu	test	medhallu-test-0598-gt	verdict	medhallu-test-0598	0.000456	3.469111416954547	factual	0.7	factual	correct	ok	factual	released	option_probability		gt
Haiku 5.5	medhallu	test	medhallu-test-0598-hal	verdict	medhallu-test-0598	0.00042239999999999997	3.255162457935512	hallucinated	0.6	hallucinated	correct	ok	hallucinated	released	option_probability		hal
Haiku 5.5	medhallu	test	medhallu-test-0599-gt	verdict	medhallu-test-0599	0.00038889999999999997	2.275235583074391	factual	0.78	factual	correct	ok	factual	released	option_probability		gt
Haiku 5.5	medhallu	test	medhallu-test-0599-hal	verdict	medhallu-test-0599	0.0003789	2.653560834005475	hallucinated	0.8	hallucinated	correct	ok	hallucinated	released	option_probability		hal
Haiku 5.5	medhallu	test	medhallu-test-0600-gt	verdict	medhallu-test-0600	0.0004768	3.392961540957913	factual	0.7	factual	correct	ok	factual	released	option_probability		gt
Haiku 5.5	medhallu	test	medhallu-test-0600-hal	verdict	medhallu-test-0600	0.0002686	1.9817628748714924	hallucinated	0.97	hallucinated	correct	ok	hallucinated	released	option_probability		hal
Haiku 5.5	medhallu	test	medhallu-test-0601-gt	verdict	medhallu-test-0601	0.000408	3.134144082898274	hallucinated	0.72	factual	incorrect	ok	factual	released	option_probability		gt
Haiku 5.5	medhallu	test	medhallu-test-0601-hal	verdict	medhallu-test-0601	0.0002995	1.8338383748196065	hallucinated	0.92	hallucinated	correct	ok	hallucinated	released	option_probability		hal
Haiku 5.5	medhallu	test	medhallu-test-0602-gt	verdict	medhallu-test-0602	0.0003455	1.9208042081445456	factual	0.8	factual	correct	ok	factual	released	option_probability		gt
Haiku 5.5	medhallu	test	medhallu-test-0602-hal	verdict	medhallu-test-0602	0.00045070000000000006	2.7250254170503467	hallucinated	0.7	hallucinated	correct	ok	hallucinated	released	option_probability		hal
Haiku 5.5	medhallu	test	medhallu-test-0603-gt	verdict	medhallu-test-0603	0.00027330000000000003	3.1243267501704395	factual	0.88	factual	correct	ok	factual	released	option_probability		gt
Haiku 5.5	medhallu	test	medhallu-test-0603-hal	verdict	medhallu-test-0603	0.00030170000000000007	1.5741450828500092	hallucinated	0.95	hallucinated	correct	ok	hallucinated	released	option_probability		hal
Haiku 5.5	medhallu	test	medhallu-test-0604-gt	verdict	medhallu-test-0604	0.0004033	2.812678499845788	factual	0.75	factual	correct	ok	factual	released	option_probability		gt
Haiku 5.5	medhallu	test	medhallu-test-0604-hal	verdict	medhallu-test-0604	0.0002934	2.5149455000646412	hallucinated	0.96	hallucinated	correct	ok	hallucinated	released	option_probability		hal
Haiku 5.5	medhallu	test	medhallu-test-0605-gt	verdict	medhallu-test-0605	0.00032839999999999996	1.9152421250473708	factual	0.93	factual	correct	ok	factual	released	option_probability		gt
Haiku 5.5	medhallu	test	medhallu-test-0605-hal	verdict	medhallu-test-0605	0.0003025	1.9675470408983529	hallucinated	0.93	hallucinated	correct	ok	hallucinated	released	option_probability		hal
Haiku 5.5	medhallu	test	medhallu-test-0606-gt	verdict	medhallu-test-0606	0.0002771	1.6317753330804408	factual	0.88	factual	correct	ok	factual	released	option_probability		gt
Haiku 5.5	medhallu	test	medhallu-test-0606-hal	verdict	medhallu-test-0606	0.00026710000000000004	1.6959703338798136	hallucinated	0.95	hallucinated	correct	ok	hallucinated	released	option_probability		hal
Haiku 5.5	medhallu	test	medhallu-test-0607-gt	verdict	medhallu-test-0607	0.0003823	2.019822666188702	factual	0.93	factual	correct	ok	factual	released	option_probability		gt
Haiku 5.5	medhallu	test	medhallu-test-0607-hal	verdict	medhallu-test-0607	0.000349	1.8901000830810517	hallucinated	0.92	hallucinated	correct	ok	hallucinated	released	option_probability		hal
Haiku 5.5	medhallu	test	medhallu-test-0608-gt	verdict	medhallu-test-0608	0.0003745	2.787444750079885	factual	0.8	factual	correct	ok	factual	released	option_probability		gt
Haiku 5.5	medhallu	test	medhallu-test-0608-hal	verdict	medhallu-test-0608	0.00027160000000000004	1.6482057909015566	hallucinated	0.96	hallucinated	correct	ok	hallucinated	released	option_probability		hal
Haiku 5.5	medhallu	test	medhallu-test-0609-gt	verdict	medhallu-test-0609	0.0004196	2.398891916964203	factual	0.8	factual	correct	ok	factual	released	option_probability		gt
Haiku 5.5	medhallu	test	medhallu-test-0609-hal	verdict	medhallu-test-0609	0.0003105	1.5765198341105133	hallucinated	0.97	hallucinated	correct	ok	hallucinated	released	option_probability		hal
Haiku 5.5	medhallu	test	medhallu-test-0610-gt	verdict	medhallu-test-0610	0.00039860000000000004	2.664858833886683	factual	0.65	factual	correct	ok	factual	released	option_probability		gt
Haiku 5.5	medhallu	test	medhallu-test-0610-hal	verdict	medhallu-test-0610	0.0003379	1.8300614170730114	hallucinated	0.92	hallucinated	correct	ok	hallucinated	released	option_probability		hal
Haiku 5.5	medhallu	test	medhallu-test-0611-gt	verdict	medhallu-test-0611	0.00042570000000000005	2.663190791849047	factual	0.8	factual	correct	ok	factual	released	option_probability		gt
Haiku 5.5	medhallu	test	medhallu-test-0611-hal	verdict	medhallu-test-0611	0.00042560000000000005	2.7322477500420064	hallucinated	0.6	hallucinated	correct	ok	hallucinated	released	option_probability		hal
Haiku 5.5	medhallu	test	medhallu-test-0612-gt	verdict	medhallu-test-0612	0.00029470000000000006	1.9061239580623806	factual	0.88	factual	correct	ok	factual	released	option_probability		gt
Haiku 5.5	medhallu	test	medhallu-test-0612-hal	verdict	medhallu-test-0612	0.000286	1.5962388329207897	hallucinated	0.95	hallucinated	correct	ok	hallucinated	released	option_probability		hal
Haiku 5.5	medhallu	test	medhallu-test-0613-gt	verdict	medhallu-test-0613	0.000369	2.272634834051132	factual	0.8	factual	correct	ok	factual	released	option_probability		gt
Haiku 5.5	medhallu	test	medhallu-test-0613-hal	verdict	medhallu-test-0613	0.0005086	3.876684332964942	factual	0.7	hallucinated	incorrect	ok	hallucinated	released	option_probability		hal
Haiku 5.5	medhallu	test	medhallu-test-0614-gt	verdict	medhallu-test-0614	0.0002543	1.64238066598773	factual	0.94	factual	correct	ok	factual	released	option_probability		gt
Haiku 5.5	medhallu	test	medhallu-test-0614-hal	verdict	medhallu-test-0614	0.00027689999999999995	2.024772125063464	hallucinated	0.95	hallucinated	correct	ok	hallucinated	released	option_probability		hal
Haiku 5.5	medhallu	test	medhallu-test-0615-gt	verdict	medhallu-test-0615	0.000376	2.3724815419409424	factual	0.62	factual	correct	ok	factual	released	option_probability		gt
Haiku 5.5	medhallu	test	medhallu-test-0615-hal	verdict	medhallu-test-0615	0.0002135	0.9991482079494745	hallucinated	0.97	hallucinated	correct	ok	hallucinated	released	option_probability		hal
Haiku 5.5	medhallu	test	medhallu-test-0616-gt	verdict	medhallu-test-0616	0.00029420000000000005	1.9159096248913556	factual	0.88	factual	correct	ok	factual	released	option_probability		gt
Haiku 5.5	medhallu	test	medhallu-test-0616-hal	verdict	medhallu-test-0616	0.00045970000000000006	3.172681791940704	hallucinated	0.7	hallucinated	correct	ok	hallucinated	released	option_probability		hal
Haiku 5.5	medhallu	test	medhallu-test-0617-gt	verdict	medhallu-test-0617	0.0003535	2.4722319999709725	factual	0.85	factual	correct	ok	factual	released	option_probability		gt
Haiku 5.5	medhallu	test	medhallu-test-0617-hal	verdict	medhallu-test-0617	0.00030710000000000004	2.0098755408544093	hallucinated	0.97	hallucinated	correct	ok	hallucinated	released	option_probability		hal
Haiku 5.5	medhallu	test	medhallu-test-0618-gt	verdict	medhallu-test-0618	0.0003146	2.2262645000591874	factual	0.8	factual	correct	ok	factual	released	option_probability		gt
Haiku 5.5	medhallu	test	medhallu-test-0618-hal	verdict	medhallu-test-0618	0.0004485	3.2324578331317753	factual	0.6	hallucinated	incorrect	ok	hallucinated	released	option_probability		hal
Haiku 5.5	medhallu	test	medhallu-test-0619-gt	verdict	medhallu-test-0619	0.00030070000000000004	1.5662818329874426	factual	0.88	factual	correct	ok	factual	released	option_probability		gt
Haiku 5.5	medhallu	test	medhallu-test-0619-hal	verdict	medhallu-test-0619	0.0003241	1.9177116670180112	hallucinated	0.9	hallucinated	correct	ok	hallucinated	released	option_probability		hal
Haiku 5.5	medhallu	test	medhallu-test-0620-gt	verdict	medhallu-test-0620	0.00041410000000000004	3.08190633286722	factual	0.6	factual	correct	ok	factual	released	option_probability		gt
Haiku 5.5	medhallu	test	medhallu-test-0620-hal	verdict	medhallu-test-0620	0.0002948	2.0123674999922514	hallucinated	0.95	hallucinated	correct	ok	hallucinated	released	option_probability		hal
Haiku 5.5	medhallu	test	medhallu-test-0621-gt	verdict	medhallu-test-0621	0.000307	1.8535168329253793	factual	0.88	factual	correct	ok	factual	released	option_probability		gt
Haiku 5.5	medhallu	test	medhallu-test-0621-hal	verdict	medhallu-test-0621	0.00022180000000000002	0.9863124170806259	hallucinated	0.95	hallucinated	correct	ok	hallucinated	released	option_probability		hal
Haiku 5.5	medhallu	test	medhallu-test-0622-gt	verdict	medhallu-test-0622	0.00038889999999999997	3.1270199578721076	factual	0.7	factual	correct	ok	factual	released	option_probability		gt
Haiku 5.5	medhallu	test	medhallu-test-0622-hal	verdict	medhallu-test-0622	0.00032060000000000004	2.1746683339588344	hallucinated	0.93	hallucinated	correct	ok	hallucinated	released	option_probability		hal
Haiku 5.5	medhallu	test	medhallu-test-0623-gt	verdict	medhallu-test-0623	0.000359	2.149516709148884	factual	0.85	factual	correct	ok	factual	released	option_probability		gt
Haiku 5.5	medhallu	test	medhallu-test-0623-hal	verdict	medhallu-test-0623	0.0002996	2.0398636658210307	hallucinated	0.93	hallucinated	correct	ok	hallucinated	released	option_probability		hal
Haiku 5.5	medhallu	test	medhallu-test-0624-gt	verdict	medhallu-test-0624	0.0003385	2.147075416985899	factual	0.72	factual	correct	ok	factual	released	option_probability		gt
Haiku 5.5	medhallu	test	medhallu-test-0624-hal	verdict	medhallu-test-0624	0.000266	2.515663041966036	hallucinated	0.96	hallucinated	correct	ok	hallucinated	released	option_probability		hal
Haiku 5.5	medhallu	test	medhallu-test-0625-gt	verdict	medhallu-test-0625	0.00030930000000000004	1.804587208898738	hallucinated	0.82	factual	incorrect	ok	factual	released	option_probability		gt
Haiku 5.5	medhallu	test	medhallu-test-0625-hal	verdict	medhallu-test-0625	0.00029670000000000006	1.4574102500919253	hallucinated	0.92	hallucinated	correct	ok	hallucinated	released	option_probability		hal
Haiku 5.5	medhallu	test	medhallu-test-0626-gt	verdict	medhallu-test-0626	0.0003829	2.6223152501042932	factual	0.93	factual	correct	ok	factual	released	option_probability		gt
Haiku 5.5	medhallu	test	medhallu-test-0626-hal	verdict	medhallu-test-0626	0.0002971	1.7739817921537906	hallucinated	0.9	hallucinated	correct	ok	hallucinated	released	option_probability		hal
Haiku 5.5	medhallu	test	medhallu-test-0627-gt	verdict	medhallu-test-0627	0.0002642	1.6198366249445826	factual	0.93	factual	correct	ok	factual	released	option_probability		gt
Haiku 5.5	medhallu	test	medhallu-test-0627-hal	verdict	medhallu-test-0627	0.00025739999999999997	1.796367208007723	hallucinated	0.96	hallucinated	correct	ok	hallucinated	released	option_probability		hal
Haiku 5.5	medhallu	test	medhallu-test-0628-gt	verdict	medhallu-test-0628	0.0004596	3.053830167045817	hallucinated	0.6	factual	incorrect	ok	factual	released	option_probability		gt
Haiku 5.5	medhallu	test	medhallu-test-0628-hal	verdict	medhallu-test-0628	0.0003711	2.316662957891822	factual	0.78	hallucinated	incorrect	ok	hallucinated	released	option_probability		hal
Haiku 5.5	medhallu	test	medhallu-test-0629-gt	verdict	medhallu-test-0629	0.0003191	1.6454704590141773	factual	0.82	factual	correct	ok	factual	released	option_probability		gt
Haiku 5.5	medhallu	test	medhallu-test-0629-hal	verdict	medhallu-test-0629	0.00031120000000000003	1.7612110839691013	hallucinated	0.85	hallucinated	correct	ok	hallucinated	released	option_probability		hal
Haiku 5.5	medhallu	test	medhallu-test-0630-gt	verdict	medhallu-test-0630	0.00038070000000000004	2.3657757078763098	factual	0.88	factual	correct	ok	factual	released	option_probability		gt
Haiku 5.5	medhallu	test	medhallu-test-0630-hal	verdict	medhallu-test-0630	0.00033539999999999997	2.0741700842045248	hallucinated	0.9	hallucinated	correct	ok	hallucinated	released	option_probability		hal
Haiku 5.5	medhallu	test	medhallu-test-0631-gt	verdict	medhallu-test-0631	0.00044510000000000003	7.28998045809567	factual	0.6	factual	correct	ok	factual	released	option_probability		gt
Haiku 5.5	medhallu	test	medhallu-test-0631-hal	verdict	medhallu-test-0631	0.000358	2.2508647500071675	hallucinated	0.85	hallucinated	correct	ok	hallucinated	released	option_probability		hal
Haiku 5.5	medhallu	test	medhallu-test-0632-gt	verdict	medhallu-test-0632	0.0003228	1.7878888328559697	factual	0.92	factual	correct	ok	factual	released	option_probability		gt
Haiku 5.5	medhallu	test	medhallu-test-0632-hal	verdict	medhallu-test-0632	0.00035580000000000003	2.0647647911682725	hallucinated	0.88	hallucinated	correct	ok	hallucinated	released	option_probability		hal
Haiku 5.5	medhallu	test	medhallu-test-0633-gt	verdict	medhallu-test-0633	0.000396	3.0030211249832064	factual	0.72	factual	correct	ok	factual	released	option_probability		gt
Haiku 5.5	medhallu	test	medhallu-test-0633-hal	verdict	medhallu-test-0633	0.00044280000000000003	2.961086291819811	hallucinated	0.8	hallucinated	correct	ok	hallucinated	released	option_probability		hal
Haiku 5.5	medhallu	test	medhallu-test-0634-gt	verdict	medhallu-test-0634	0.00031539999999999997	1.7378597918432206	factual	0.85	factual	correct	ok	factual	released	option_probability		gt
Haiku 5.5	medhallu	test	medhallu-test-0634-hal	verdict	medhallu-test-0634	0.0003751	2.4368319159839302	hallucinated	0.8	hallucinated	correct	ok	hallucinated	released	option_probability		hal
Haiku 5.5	medhallu	test	medhallu-test-0635-gt	verdict	medhallu-test-0635	0.0004671	3.0366402911022305	factual	0.7	factual	correct	ok	factual	released	option_probability		gt
Haiku 5.5	medhallu	test	medhallu-test-0635-hal	verdict	medhallu-test-0635	0.0005447999999999999	3.9935016250237823	factual	0.6	hallucinated	incorrect	ok	hallucinated	released	option_probability		hal
Haiku 5.5	medhallu	test	medhallu-test-0636-gt	verdict	medhallu-test-0636	0.00035360000000000003	2.212108625099063	factual	0.8	factual	correct	ok	factual	released	option_probability		gt
Haiku 5.5	medhallu	test	medhallu-test-0636-hal	verdict	medhallu-test-0636	0.0002784	2.0264105410315096	hallucinated	0.95	hallucinated	correct	ok	hallucinated	released	option_probability		hal
Haiku 5.5	medhallu	test	medhallu-test-0637-gt	verdict	medhallu-test-0637	0.00043010000000000005	2.739482667064294	factual	0.8	factual	correct	ok	factual	released	option_probability		gt
Haiku 5.5	medhallu	test	medhallu-test-0637-hal	verdict	medhallu-test-0637	0.0002997	1.4292738328222185	hallucinated	0.96	hallucinated	correct	ok	hallucinated	released	option_probability		hal
Haiku 5.5	medhallu	test	medhallu-test-0638-gt	verdict	medhallu-test-0638	0.00027920000000000006	1.6821332501713187	factual	0.88	factual	correct	ok	factual	released	option_probability		gt
Haiku 5.5	medhallu	test	medhallu-test-0638-hal	verdict	medhallu-test-0638	0.0003213	1.82165391696617	hallucinated	0.92	hallucinated	correct	ok	hallucinated	released	option_probability		hal
Haiku 5.5	medhallu	test	medhallu-test-0639-gt	verdict	medhallu-test-0639	0.00038560000000000005	2.8801477500237525	factual	0.8	factual	correct	ok	factual	released	option_probability		gt
Haiku 5.5	medhallu	test	medhallu-test-0639-hal	verdict	medhallu-test-0639	0.00034480000000000003	2.145165542140603	hallucinated	0.85	hallucinated	correct	ok	hallucinated	released	option_probability		hal
Haiku 5.5	medhallu	test	medhallu-test-0640-gt	verdict	medhallu-test-0640	0.0003708	3.491778583964333	factual	0.8	factual	correct	ok	factual	released	option_probability		gt
Haiku 5.5	medhallu	test	medhallu-test-0640-hal	verdict	medhallu-test-0640	0.0003545	2.2834405000321567	hallucinated	0.92	hallucinated	correct	ok	hallucinated	released	option_probability		hal
Haiku 5.5	medhallu	test	medhallu-test-0641-gt	verdict	medhallu-test-0641	0.00039	4.068048791959882	hallucinated	0.72	factual	incorrect	ok	factual	released	option_probability		gt
Haiku 5.5	medhallu	test	medhallu-test-0641-hal	verdict	medhallu-test-0641	0.0002611	1.5837697500828654	hallucinated	0.9	hallucinated	correct	ok	hallucinated	released	option_probability		hal
Haiku 5.5	medhallu	test	medhallu-test-0642-gt	verdict	medhallu-test-0642	0.0003614	1.8537044171243906	factual	0.94	factual	correct	ok	factual	released	option_probability		gt
Haiku 5.5	medhallu	test	medhallu-test-0642-hal	verdict	medhallu-test-0642	0.0003029	1.9658385829534382	hallucinated	0.95	hallucinated	correct	ok	hallucinated	released	option_probability		hal
Haiku 5.5	medhallu	test	medhallu-test-0643-gt	verdict	medhallu-test-0643	0.00041070000000000006	4.048868250101805	hallucinated	0.62	factual	incorrect	ok	factual	released	option_probability		gt
Haiku 5.5	medhallu	test	medhallu-test-0643-hal	verdict	medhallu-test-0643	0.00028770000000000005	1.7019270421005785	hallucinated	0.9	hallucinated	correct	ok	hallucinated	released	option_probability		hal
Haiku 5.5	medhallu	test	medhallu-test-0644-gt	verdict	medhallu-test-0644	0.0003908	3.5380983750801533	factual	0.6	factual	correct	ok	factual	released	option_probability		gt
Haiku 5.5	medhallu	test	medhallu-test-0644-hal	verdict	medhallu-test-0644	0.0002032	1.2161796670407057	hallucinated	0.97	hallucinated	correct	ok	hallucinated	released	option_probability		hal
Haiku 5.5	medhallu	test	medhallu-test-0645-gt	verdict	medhallu-test-0645	0.0003461	2.104996250011027	factual	0.85	factual	correct	ok	factual	released	option_probability		gt
Haiku 5.5	medhallu	test	medhallu-test-0645-hal	verdict	medhallu-test-0645	0.0004865	4.0525910831056535	hallucinated	0.8	hallucinated	correct	ok	hallucinated	released	option_probability		hal
Haiku 5.5	medhallu	test	medhallu-test-0646-gt	verdict	medhallu-test-0646	0.000365	2.3832335830666125	factual	0.92	factual	correct	ok	factual	released	option_probability		gt
Haiku 5.5	medhallu	test	medhallu-test-0646-hal	verdict	medhallu-test-0646	0.0003245	1.6525918750558048	hallucinated	0.88	hallucinated	correct	ok	hallucinated	released	option_probability		hal
Haiku 5.5	medhallu	test	medhallu-test-0647-gt	verdict	medhallu-test-0647	0.00038030000000000003	2.6666960001457483	hallucinated	0.7	factual	incorrect	ok	factual	released	option_probability		gt
Haiku 5.5	medhallu	test	medhallu-test-0647-hal	verdict	medhallu-test-0647	0.000264	1.5573622500523925	hallucinated	0.93	hallucinated	correct	ok	hallucinated	released	option_probability		hal
Haiku 5.5	medhallu	test	medhallu-test-0648-gt	verdict	medhallu-test-0648	0.00042670000000000007	2.6530721669550985	factual	0.7	factual	correct	ok	factual	released	option_probability		gt
Haiku 5.5	medhallu	test	medhallu-test-0648-hal	verdict	medhallu-test-0648	0.0003191	1.8869030410423875	hallucinated	0.93	hallucinated	correct	ok	hallucinated	released	option_probability		hal
Haiku 5.5	medhallu	test	medhallu-test-0649-gt	verdict	medhallu-test-0649	0.0004288	2.474701707949862	hallucinated	0.92	factual	incorrect	ok	factual	released	option_probability		gt
Haiku 5.5	medhallu	test	medhallu-test-0649-hal	verdict	medhallu-test-0649	0.0003495	2.17120841704309	hallucinated	0.95	hallucinated	correct	ok	hallucinated	released	option_probability		hal
Haiku 5.5	medhallu	test	medhallu-test-0650-gt	verdict	medhallu-test-0650	0.0004625	3.199866166105494	hallucinated	0.75	factual	incorrect	ok	factual	released	option_probability		gt
Haiku 5.5	medhallu	test	medhallu-test-0650-hal	verdict	medhallu-test-0650	0.0003683	2.546680707950145	hallucinated	0.82	hallucinated	correct	ok	hallucinated	released	option_probability		hal
Haiku 5.5	medhallu	test	medhallu-test-0651-gt	verdict	medhallu-test-0651	0.00036070000000000004	1.8744364171288908	hallucinated	0.8	factual	incorrect	ok	factual	released	option_probability		gt
Haiku 5.5	medhallu	test	medhallu-test-0651-hal	verdict	medhallu-test-0651	0.00033160000000000004	2.036868166876957	hallucinated	0.93	hallucinated	correct	ok	hallucinated	released	option_probability		hal
Haiku 5.5	medhallu	test	medhallu-test-0652-gt	verdict	medhallu-test-0652	0.0003503	2.488668333971873	factual	0.82	factual	correct	ok	factual	released	option_probability		gt
Haiku 5.5	medhallu	test	medhallu-test-0652-hal	verdict	medhallu-test-0652	0.0003822	2.4932438330724835	hallucinated	0.85	hallucinated	correct	ok	hallucinated	released	option_probability		hal
Haiku 5.5	medhallu	test	medhallu-test-0653-gt	verdict	medhallu-test-0653	0.0003778	2.610030082985759	factual	0.8	factual	correct	ok	factual	released	option_probability		gt
Haiku 5.5	medhallu	test	medhallu-test-0653-hal	verdict	medhallu-test-0653	0.0002988	2.179571541957557	hallucinated	0.92	hallucinated	correct	ok	hallucinated	released	option_probability		hal
Haiku 5.5	medhallu	test	medhallu-test-0654-gt	verdict	medhallu-test-0654	0.00032960000000000004	1.8564604169223458	factual	0.85	factual	correct	ok	factual	released	option_probability		gt
Haiku 5.5	medhallu	test	medhallu-test-0654-hal	verdict	medhallu-test-0654	0.00030020000000000003	1.4695570839103311	hallucinated	0.88	hallucinated	correct	ok	hallucinated	released	option_probability		hal
Haiku 5.5	medhallu	test	medhallu-test-0655-gt	verdict	medhallu-test-0655	0.0004575	3.793578709010035	factual	0.6	factual	correct	ok	factual	released	option_probability		gt
Haiku 5.5	medhallu	test	medhallu-test-0655-hal	verdict	medhallu-test-0655	0.00029170000000000004	3.3377083339728415	hallucinated	0.9	hallucinated	correct	ok	hallucinated	released	option_probability		hal
Haiku 5.5	medhallu	test	medhallu-test-0656-gt	verdict	medhallu-test-0656	0.0003177	1.6188186248764396	factual	0.82	factual	correct	ok	factual	released	option_probability		gt
Haiku 5.5	medhallu	test	medhallu-test-0656-hal	verdict	medhallu-test-0656	0.00028170000000000007	1.3458460830152035	hallucinated	0.95	hallucinated	correct	ok	hallucinated	released	option_probability		hal
Haiku 5.5	medhallu	test	medhallu-test-0657-gt	verdict	medhallu-test-0657	0.00027870000000000005	2.405358707997948	factual	0.9	factual	correct	ok	factual	released	option_probability		gt
Haiku 5.5	medhallu	test	medhallu-test-0657-hal	verdict	medhallu-test-0657	0.0002926	1.8473005830310285	hallucinated	0.97	hallucinated	correct	ok	hallucinated	released	option_probability		hal
Haiku 5.5	medhallu	test	medhallu-test-0658-gt	verdict	medhallu-test-0658	0.00037370000000000003	2.124191500013694	hallucinated	0.88	factual	incorrect	ok	factual	released	option_probability		gt
Haiku 5.5	medhallu	test	medhallu-test-0658-hal	verdict	medhallu-test-0658	0.0002952	2.300067874835804	hallucinated	0.95	hallucinated	correct	ok	hallucinated	released	option_probability		hal
Haiku 5.5	medhallu	test	medhallu-test-0659-gt	verdict	medhallu-test-0659	0.0003615	2.7318045410793275	hallucinated	0.72	factual	incorrect	ok	factual	released	option_probability		gt
Haiku 5.5	medhallu	test	medhallu-test-0659-hal	verdict	medhallu-test-0659	0.00025920000000000007	1.6823991669807583	factual	0.92	hallucinated	incorrect	ok	hallucinated	released	option_probability		hal
Haiku 5.5	medhallu	test	medhallu-test-0660-gt	verdict	medhallu-test-0660	0.00033410000000000004	1.7621738330926746	factual	0.82	factual	correct	ok	factual	released	option_probability		gt
Haiku 5.5	medhallu	test	medhallu-test-0660-hal	verdict	medhallu-test-0660	0.0003008	1.692876833025366	hallucinated	0.97	hallucinated	correct	ok	hallucinated	released	option_probability		hal
Haiku 5.5	medhallu	test	medhallu-test-0661-gt	verdict	medhallu-test-0661	0.0003314	1.5603386668954045	factual	0.9	factual	correct	ok	factual	released	option_probability		gt
Haiku 5.5	medhallu	test	medhallu-test-0661-hal	verdict	medhallu-test-0661	0.0003108	1.5933904580306262	hallucinated	0.94	hallucinated	correct	ok	hallucinated	released	option_probability		hal
Haiku 5.5	medhallu	test	medhallu-test-0662-gt	verdict	medhallu-test-0662	0.0003728	2.2558628749102354	factual	0.8	factual	correct	ok	factual	released	option_probability		gt
Haiku 5.5	medhallu	test	medhallu-test-0662-hal	verdict	medhallu-test-0662	0.0002838	1.3540707079228014	hallucinated	0.9	hallucinated	correct	ok	hallucinated	released	option_probability		hal
Haiku 5.5	medhallu	test	medhallu-test-0663-gt	verdict	medhallu-test-0663	0.0004996	3.54929650016129	factual	0.7	factual	correct	ok	factual	released	option_probability		gt
Haiku 5.5	medhallu	test	medhallu-test-0663-hal	verdict	medhallu-test-0663	0.00038270000000000003	2.5914725409820676	hallucinated	0.82	hallucinated	correct	ok	hallucinated	released	option_probability		hal
Haiku 5.5	medhallu	test	medhallu-test-0664-gt	verdict	medhallu-test-0664	0.0003114	1.8262573338579386	factual	0.92	factual	correct	ok	factual	released	option_probability		gt
Haiku 5.5	medhallu	test	medhallu-test-0664-hal	verdict	medhallu-test-0664	0.0003184	2.017790999962017	hallucinated	0.9	hallucinated	correct	ok	hallucinated	released	option_probability		hal
Haiku 5.5	medhallu	test	medhallu-test-0665-gt	verdict	medhallu-test-0665	0.0003288	2.7957537081092596	factual	0.8	factual	correct	ok	factual	released	option_probability		gt
Haiku 5.5	medhallu	test	medhallu-test-0665-hal	verdict	medhallu-test-0665	0.0003123	1.53732491703704	hallucinated	0.96	hallucinated	correct	ok	hallucinated	released	option_probability		hal
Haiku 5.5	medhallu	test	medhallu-test-0666-gt	verdict	medhallu-test-0666	0.0005806	3.87516549997963	hallucinated	0.82	factual	incorrect	ok	factual	released	option_probability		gt
Haiku 5.5	medhallu	test	medhallu-test-0666-hal	verdict	medhallu-test-0666	0.00032310000000000005	1.6713967910036445	hallucinated	0.96	hallucinated	correct	ok	hallucinated	released	option_probability		hal
Haiku 5.5	medhallu	test	medhallu-test-0667-gt	verdict	medhallu-test-0667	0.00036239999999999997	2.124341042013839	factual	0.8	factual	correct	ok	factual	released	option_probability		gt
Haiku 5.5	medhallu	test	medhallu-test-0667-hal	verdict	medhallu-test-0667	0.00042520000000000004	2.7317145001143217	factual	0.6	hallucinated	incorrect	ok	hallucinated	released	option_probability		hal
Haiku 5.5	medhallu	test	medhallu-test-0668-gt	verdict	medhallu-test-0668	0.000295	1.8526632918510586	factual	0.92	factual	correct	ok	factual	released	option_probability		gt
Haiku 5.5	medhallu	test	medhallu-test-0668-hal	verdict	medhallu-test-0668	0.00030960000000000004	1.8854150418192148	hallucinated	0.92	hallucinated	correct	ok	hallucinated	released	option_probability		hal
Haiku 5.5	medhallu	test	medhallu-test-0669-gt	verdict	medhallu-test-0669	0.0003654	2.095332165947184	factual	0.85	factual	correct	ok	factual	released	option_probability		gt
Haiku 5.5	medhallu	test	medhallu-test-0669-hal	verdict	medhallu-test-0669	0.00028010000000000003	1.5851679160259664	hallucinated	0.96	hallucinated	correct	ok	hallucinated	released	option_probability		hal
Haiku 5.5	medhallu	test	medhallu-test-0670-gt	verdict	medhallu-test-0670	0.00029920000000000006	1.5680240839719772	factual	0.93	factual	correct	ok	factual	released	option_probability		gt
Haiku 5.5	medhallu	test	medhallu-test-0670-hal	verdict	medhallu-test-0670	0.0002886	1.444400625070557	hallucinated	0.97	hallucinated	correct	ok	hallucinated	released	option_probability		hal
Haiku 5.5	medhallu	test	medhallu-test-0671-gt	verdict	medhallu-test-0671	0.0005417999999999999	3.7048120838589966	hallucinated	0.6	factual	incorrect	ok	factual	released	option_probability		gt
Haiku 5.5	medhallu	test	medhallu-test-0671-hal	verdict	medhallu-test-0671	0.0002943	1.7434493338223547	hallucinated	0.95	hallucinated	correct	ok	hallucinated	released	option_probability		hal
Haiku 5.5	medhallu	test	medhallu-test-0672-gt	verdict	medhallu-test-0672	0.00042170000000000006	2.4795803339220583	factual	0.8	factual	correct	ok	factual	released	option_probability		gt
Haiku 5.5	medhallu	test	medhallu-test-0672-hal	verdict	medhallu-test-0672	0.00022180000000000002	1.0044575410429388	hallucinated	0.97	hallucinated	correct	ok	hallucinated	released	option_probability		hal
Haiku 5.5	medhallu	test	medhallu-test-0673-gt	verdict	medhallu-test-0673	0.000492	3.3493391659576446	factual	0.6	factual	correct	ok	factual	released	option_probability		gt
Haiku 5.5	medhallu	test	medhallu-test-0673-hal	verdict	medhallu-test-0673	0.00035520000000000007	2.239060749998316	hallucinated	0.95	hallucinated	correct	ok	hallucinated	released	option_probability		hal
Haiku 5.5	medhallu	test	medhallu-test-0674-gt	verdict	medhallu-test-0674	0.0003861	3.802759707905352	factual	0.8	factual	correct	ok	factual	released	option_probability		gt
Haiku 5.5	medhallu	test	medhallu-test-0674-hal	verdict	medhallu-test-0674	0.0002928	2.266779958968982	hallucinated	0.97	hallucinated	correct	ok	hallucinated	released	option_probability		hal
Haiku 5.5	medhallu	test	medhallu-test-0675-gt	verdict	medhallu-test-0675	0.0003065	1.8199761249125004	factual	0.9	factual	correct	ok	factual	released	option_probability		gt
Haiku 5.5	medhallu	test	medhallu-test-0675-hal	verdict	medhallu-test-0675	0.0003033	2.1479549589566886	hallucinated	0.97	hallucinated	correct	ok	hallucinated	released	option_probability		hal
Haiku 5.5	medhallu	test	medhallu-test-0676-gt	verdict	medhallu-test-0676	0.00030970000000000005	1.8539579170756042	factual	0.9	factual	correct	ok	factual	released	option_probability		gt
Haiku 5.5	medhallu	test	medhallu-test-0676-hal	verdict	medhallu-test-0676	0.0003111	1.7859890828840435	hallucinated	0.92	hallucinated	correct	ok	hallucinated	released	option_probability		hal
Haiku 5.5	medhallu	test	medhallu-test-0677-gt	verdict	medhallu-test-0677	0.000448	3.3419157080352306	hallucinated	0.6	factual	incorrect	ok	factual	released	option_probability		gt
Haiku 5.5	medhallu	test	medhallu-test-0677-hal	verdict	medhallu-test-0677	0.00027289999999999997	1.7187939579598606	hallucinated	0.95	hallucinated	correct	ok	hallucinated	released	option_probability		hal
Haiku 5.5	medhallu	test	medhallu-test-0678-gt	verdict	medhallu-test-0678	0.00027720000000000007	1.6695008748210967	factual	0.9	factual	correct	ok	factual	released	option_probability		gt
Haiku 5.5	medhallu	test	medhallu-test-0678-hal	verdict	medhallu-test-0678	0.0003258	2.1828916668891907	hallucinated	0.9	hallucinated	correct	ok	hallucinated	released	option_probability		hal
Haiku 5.5	medhallu	test	medhallu-test-0679-gt	verdict	medhallu-test-0679	0.00033720000000000006	1.8064156249165535	factual	0.85	factual	correct	ok	factual	released	option_probability		gt
Haiku 5.5	medhallu	test	medhallu-test-0679-hal	verdict	medhallu-test-0679	0.00030510000000000004	1.6979908340144902	hallucinated	0.97	hallucinated	correct	ok	hallucinated	released	option_probability		hal
Haiku 5.5	medhallu	test	medhallu-test-0680-gt	verdict	medhallu-test-0680	0.00039739999999999996	2.70132879097946	factual	0.85	factual	correct	ok	factual	released	option_probability		gt
Haiku 5.5	medhallu	test	medhallu-test-0680-hal	verdict	medhallu-test-0680	0.00032820000000000006	1.9586373749189079	hallucinated	0.97	hallucinated	correct	ok	hallucinated	released	option_probability		hal
Haiku 5.5	medhallu	test	medhallu-test-0681-gt	verdict	medhallu-test-0681	0.0003171	2.074646292021498	factual	0.88	factual	correct	ok	factual	released	option_probability		gt
Haiku 5.5	medhallu	test	medhallu-test-0681-hal	verdict	medhallu-test-0681	0.0003106	1.6665840421337634	factual	0.92	hallucinated	incorrect	ok	hallucinated	released	option_probability		hal
Haiku 5.5	medhallu	test	medhallu-test-0682-gt	verdict	medhallu-test-0682	0.0004115	2.333650124957785	factual	0.72	factual	correct	ok	factual	released	option_probability		gt
Haiku 5.5	medhallu	test	medhallu-test-0682-hal	verdict	medhallu-test-0682	0.00035089999999999996	2.379988000029698	hallucinated	0.9	hallucinated	correct	ok	hallucinated	released	option_probability		hal
Haiku 5.5	medhallu	test	medhallu-test-0683-gt	verdict	medhallu-test-0683	0.0004558	3.062369833001867	factual	0.6	factual	correct	ok	factual	released	option_probability		gt
Haiku 5.5	medhallu	test	medhallu-test-0683-hal	verdict	medhallu-test-0683	0.00027670000000000006	1.961160667007789	hallucinated	0.95	hallucinated	correct	ok	hallucinated	released	option_probability		hal
Haiku 5.5	medhallu	test	medhallu-test-0684-gt	verdict	medhallu-test-0684	0.00041089999999999996	2.7570973748806864	hallucinated	0.6	factual	incorrect	ok	factual	released	option_probability		gt
Haiku 5.5	medhallu	test	medhallu-test-0684-hal	verdict	medhallu-test-0684	0.0003036	1.9697827501222491	hallucinated	0.93	hallucinated	correct	ok	hallucinated	released	option_probability		hal
Haiku 5.5	medhallu	test	medhallu-test-0685-gt	verdict	medhallu-test-0685	0.0003078	1.760525207966566	factual	0.8	factual	correct	ok	factual	released	option_probability		gt
Haiku 5.5	medhallu	test	medhallu-test-0685-hal	verdict	medhallu-test-0685	0.0002789	1.894992500077933	hallucinated	0.97	hallucinated	correct	ok	hallucinated	released	option_probability		hal
Haiku 5.5	medhallu	test	medhallu-test-0686-gt	verdict	medhallu-test-0686	0.0003339	1.7837884170003235	factual	0.8	factual	correct	ok	factual	released	option_probability		gt
Haiku 5.5	medhallu	test	medhallu-test-0686-hal	verdict	medhallu-test-0686	0.0003298	1.9382925829850137	hallucinated	0.92	hallucinated	correct	ok	hallucinated	released	option_probability		hal
Haiku 5.5	medhallu	test	medhallu-test-0687-gt	verdict	medhallu-test-0687	0.00036170000000000006	2.5489892079494894	factual	0.82	factual	correct	ok	factual	released	option_probability		gt
Haiku 5.5	medhallu	test	medhallu-test-0687-hal	verdict	medhallu-test-0687	0.0002951	2.288792874896899	hallucinated	0.96	hallucinated	correct	ok	hallucinated	released	option_probability		hal
Haiku 5.5	medhallu	test	medhallu-test-0688-gt	verdict	medhallu-test-0688	0.00032320000000000005	1.985916290897876	factual	0.85	factual	correct	ok	factual	released	option_probability		gt
Haiku 5.5	medhallu	test	medhallu-test-0688-hal	verdict	medhallu-test-0688	0.00028520000000000005	1.597267541103065	hallucinated	0.93	hallucinated	correct	ok	hallucinated	released	option_probability		hal
Haiku 5.5	medhallu	test	medhallu-test-0689-gt	verdict	medhallu-test-0689	0.0003085	1.7035694578662515	factual	0.93	factual	correct	ok	factual	released	option_probability		gt
Haiku 5.5	medhallu	test	medhallu-test-0689-hal	verdict	medhallu-test-0689	0.0003123	2.096712584141642	hallucinated	0.96	hallucinated	correct	ok	hallucinated	released	option_probability		hal
Haiku 5.5	medhallu	test	medhallu-test-0690-gt	verdict	medhallu-test-0690	0.0004645	3.019945540931076	factual	0.65	factual	correct	ok	factual	released	option_probability		gt
Haiku 5.5	medhallu	test	medhallu-test-0690-hal	verdict	medhallu-test-0690	0.0003148	8.511202832916752	hallucinated	0.95	hallucinated	correct	ok	hallucinated	released	option_probability		hal
Haiku 5.5	medhallu	test	medhallu-test-0691-gt	verdict	medhallu-test-0691	0.0003928	2.379505041986704	factual	0.85	factual	correct	ok	factual	released	option_probability		gt
Haiku 5.5	medhallu	test	medhallu-test-0691-hal	verdict	medhallu-test-0691	0.0002979	1.4796459579374641	hallucinated	0.97	hallucinated	correct	ok	hallucinated	released	option_probability		hal
Haiku 5.5	medhallu	test	medhallu-test-0692-gt	verdict	medhallu-test-0692	0.0003802	2.3057269169948995	factual	0.85	factual	correct	ok	factual	released	option_probability		gt
Haiku 5.5	medhallu	test	medhallu-test-0692-hal	verdict	medhallu-test-0692	0.00032139999999999995	1.7789544998668134	hallucinated	0.95	hallucinated	correct	ok	hallucinated	released	option_probability		hal
Haiku 5.5	medhallu	test	medhallu-test-0693-gt	verdict	medhallu-test-0693	0.0005121	4.240128084085882	hallucinated	0.6	factual	incorrect	ok	factual	released	option_probability		gt
Haiku 5.5	medhallu	test	medhallu-test-0693-hal	verdict	medhallu-test-0693	0.0002934	2.1330791669897735	hallucinated	0.93	hallucinated	correct	ok	hallucinated	released	option_probability		hal
Haiku 5.5	medhallu	test	medhallu-test-0694-gt	verdict	medhallu-test-0694	0.0002753	2.0939709590747952	factual	0.8	factual	correct	ok	factual	released	option_probability		gt
Haiku 5.5	medhallu	test	medhallu-test-0694-hal	verdict	medhallu-test-0694	0.00028839999999999996	1.7011091248132288	hallucinated	0.85	hallucinated	correct	ok	hallucinated	released	option_probability		hal
Haiku 5.5	medhallu	test	medhallu-test-0695-gt	verdict	medhallu-test-0695	0.000393	2.248304459033534	factual	0.82	factual	correct	ok	factual	released	option_probability		gt
Haiku 5.5	medhallu	test	medhallu-test-0695-hal	verdict	medhallu-test-0695	0.0003443	1.5532743749208748	hallucinated	0.97	hallucinated	correct	ok	hallucinated	released	option_probability		hal
Haiku 5.5	medhallu	test	medhallu-test-0696-gt	verdict	medhallu-test-0696	0.0002989	2.1409025830216706	factual	0.85	factual	correct	ok	factual	released	option_probability		gt
Haiku 5.5	medhallu	test	medhallu-test-0696-hal	verdict	medhallu-test-0696	0.0002945	2.2576651249546558	hallucinated	0.95	hallucinated	correct	ok	hallucinated	released	option_probability		hal
Haiku 5.5	medhallu	test	medhallu-test-0697-gt	verdict	medhallu-test-0697	0.00038389999999999995	2.3294645838905126	factual	0.75	factual	correct	ok	factual	released	option_probability		gt
Haiku 5.5	medhallu	test	medhallu-test-0697-hal	verdict	medhallu-test-0697	0.0002838	1.9949953341856599	hallucinated	0.92	hallucinated	correct	ok	hallucinated	released	option_probability		hal
Haiku 5.5	medhallu	test	medhallu-test-0698-gt	verdict	medhallu-test-0698	0.0004446	3.2846268340945244	hallucinated	0.65	factual	incorrect	ok	factual	released	option_probability		gt
Haiku 5.5	medhallu	test	medhallu-test-0698-hal	verdict	medhallu-test-0698	0.00039270000000000006	3.189324750099331	factual	0.7	hallucinated	incorrect	ok	hallucinated	released	option_probability		hal
Haiku 5.5	medhallu	test	medhallu-test-0699-gt	verdict	medhallu-test-0699	0.0002835	1.9176651251036674	factual	0.85	factual	correct	ok	factual	released	option_probability		gt
Haiku 5.5	medhallu	test	medhallu-test-0699-hal	verdict	medhallu-test-0699	0.0002976	1.8642529579810798	hallucinated	0.97	hallucinated	correct	ok	hallucinated	released	option_probability		hal
Haiku 5.5	medhallu	test	medhallu-test-0700-gt	verdict	medhallu-test-0700	0.0003224	1.819665916962549	factual	0.88	factual	correct	ok	factual	released	option_probability		gt
Haiku 5.5	medhallu	test	medhallu-test-0700-hal	verdict	medhallu-test-0700	0.00027810000000000004	1.5608644159510732	hallucinated	0.97	hallucinated	correct	ok	hallucinated	released	option_probability		hal
Haiku 5.5	medhallu	test	medhallu-test-0701-gt	verdict	medhallu-test-0701	0.00031130000000000003	1.7210423750802875	factual	0.8	factual	correct	ok	factual	released	option_probability		gt
Haiku 5.5	medhallu	test	medhallu-test-0701-hal	verdict	medhallu-test-0701	0.0003079	2.4818564581219107	hallucinated	0.85	hallucinated	correct	ok	hallucinated	released	option_probability		hal
Haiku 5.5	medhallu	test	medhallu-test-0702-gt	verdict	medhallu-test-0702	0.0003894	2.502129750093445	hallucinated	0.7	factual	incorrect	ok	factual	released	option_probability		gt
Haiku 5.5	medhallu	test	medhallu-test-0702-hal	verdict	medhallu-test-0702	0.000316	1.6724003748968244	hallucinated	0.92	hallucinated	correct	ok	hallucinated	released	option_probability		hal
Haiku 5.5	medhallu	test	medhallu-test-0703-gt	verdict	medhallu-test-0703	0.0005029	3.61934229102917	factual	0.6	factual	correct	ok	factual	released	option_probability		gt
Haiku 5.5	medhallu	test	medhallu-test-0703-hal	verdict	medhallu-test-0703	0.0002952	1.6389511250890791	hallucinated	0.92	hallucinated	correct	ok	hallucinated	released	option_probability		hal
Haiku 5.5	medhallu	test	medhallu-test-0704-gt	verdict	medhallu-test-0704	0.0002934	1.9114291670266539	factual	0.9	factual	correct	ok	factual	released	option_probability		gt
Haiku 5.5	medhallu	test	medhallu-test-0704-hal	verdict	medhallu-test-0704	0.0004175	2.648419582983479	factual	0.72	hallucinated	incorrect	ok	hallucinated	released	option_probability		hal
Haiku 5.5	medhallu	test	medhallu-test-0705-gt	verdict	medhallu-test-0705	0.0003551	2.1762416248675436	factual	0.9	factual	correct	ok	factual	released	option_probability		gt
Haiku 5.5	medhallu	test	medhallu-test-0705-hal	verdict	medhallu-test-0705	0.00030310000000000005	1.6940450421534479	hallucinated	0.92	hallucinated	correct	ok	hallucinated	released	option_probability		hal
Haiku 5.5	medhallu	test	medhallu-test-0706-gt	verdict	medhallu-test-0706	0.00031120000000000003	1.6328929590526968	factual	0.85	factual	correct	ok	factual	released	option_probability		gt
Haiku 5.5	medhallu	test	medhallu-test-0706-hal	verdict	medhallu-test-0706	0.0003256	1.8621836660895497	hallucinated	0.92	hallucinated	correct	ok	hallucinated	released	option_probability		hal
Haiku 5.5	medhallu	test	medhallu-test-0707-gt	verdict	medhallu-test-0707	0.00033830000000000004	2.1299867921043187	factual	0.9	factual	correct	ok	factual	released	option_probability		gt
Haiku 5.5	medhallu	test	medhallu-test-0707-hal	verdict	medhallu-test-0707	0.00029470000000000006	1.587054958101362	hallucinated	0.93	hallucinated	correct	ok	hallucinated	released	option_probability		hal
Haiku 5.5	medhallu	test	medhallu-test-0708-gt	verdict	medhallu-test-0708	0.0004281	3.908571499865502	factual	0.92	factual	correct	ok	factual	released	option_probability		gt
Haiku 5.5	medhallu	test	medhallu-test-0708-hal	verdict	medhallu-test-0708	0.0003119	1.6699653340037912	hallucinated	0.95	hallucinated	correct	ok	hallucinated	released	option_probability		hal
Haiku 5.5	medhallu	test	medhallu-test-0709-gt	verdict	medhallu-test-0709	0.0006207999999999999	4.133615083061159	factual	0.72	factual	correct	ok	factual	released	option_probability		gt
Haiku 5.5	medhallu	test	medhallu-test-0709-hal	verdict	medhallu-test-0709	0.000358	3.3787048330996186	hallucinated	0.8	hallucinated	correct	ok	hallucinated	released	option_probability		hal
Haiku 5.5	medhallu	test	medhallu-test-0710-gt	verdict	medhallu-test-0710	0.0003025	1.9571215419564396	factual	0.88	factual	correct	ok	factual	released	option_probability		gt
Haiku 5.5	medhallu	test	medhallu-test-0710-hal	verdict	medhallu-test-0710	0.0003139	1.713343125069514	hallucinated	0.9	hallucinated	correct	ok	hallucinated	released	option_probability		hal
Haiku 5.5	medhallu	test	medhallu-test-0711-gt	verdict	medhallu-test-0711	0.0004081	2.7307134580332786	factual	0.8	factual	correct	ok	factual	released	option_probability		gt
Haiku 5.5	medhallu	test	medhallu-test-0711-hal	verdict	medhallu-test-0711	0.0003615	2.6682219160720706	hallucinated	0.85	hallucinated	correct	ok	hallucinated	released	option_probability		hal
Haiku 5.5	medhallu	test	medhallu-test-0712-gt	verdict	medhallu-test-0712	0.00031920000000000006	2.253555290866643	factual	0.93	factual	correct	ok	factual	released	option_probability		gt
Haiku 5.5	medhallu	test	medhallu-test-0712-hal	verdict	medhallu-test-0712	0.0004063	3.4977376249153167	hallucinated	0.7	hallucinated	correct	ok	hallucinated	released	option_probability		hal
Haiku 5.5	medhallu	test	medhallu-test-0713-gt	verdict	medhallu-test-0713	0.00039160000000000003	2.4980187909677625	factual	0.78	factual	correct	ok	factual	released	option_probability		gt
Haiku 5.5	medhallu	test	medhallu-test-0713-hal	verdict	medhallu-test-0713	0.000318	1.8543995830696076	hallucinated	0.9	hallucinated	correct	ok	hallucinated	released	option_probability		hal
Haiku 5.5	medhallu	test	medhallu-test-0714-gt	verdict	medhallu-test-0714	0.00045670000000000004	3.0897730418946594	hallucinated	0.8	factual	incorrect	ok	factual	released	option_probability		gt
Haiku 5.5	medhallu	test	medhallu-test-0714-hal	verdict	medhallu-test-0714	0.0005672	4.919856583001092	hallucinated	0.62	hallucinated	correct	ok	hallucinated	released	option_probability		hal
Haiku 5.5	medhallu	test	medhallu-test-0715-gt	verdict	medhallu-test-0715	0.0003056	2.069895749911666	factual	0.88	factual	correct	ok	factual	released	option_probability		gt
Haiku 5.5	medhallu	test	medhallu-test-0715-hal	verdict	medhallu-test-0715	0.00028910000000000003	2.3290844580624253	hallucinated	0.96	hallucinated	correct	ok	hallucinated	released	option_probability		hal
Haiku 5.5	medhallu	test	medhallu-test-0716-gt	verdict	medhallu-test-0716	0.00030710000000000004	1.8463553749024868	factual	0.88	factual	correct	ok	factual	released	option_probability		gt
Haiku 5.5	medhallu	test	medhallu-test-0716-hal	verdict	medhallu-test-0716	0.0003056	1.8078434998169541	hallucinated	0.93	hallucinated	correct	ok	hallucinated	released	option_probability		hal
Haiku 5.5	medhallu	test	medhallu-test-0717-gt	verdict	medhallu-test-0717	0.0004466	3.562886250205338	factual	0.8	factual	correct	ok	factual	released	option_probability		gt
Haiku 5.5	medhallu	test	medhallu-test-0717-hal	verdict	medhallu-test-0717	0.0003764	2.96028666687198	hallucinated	0.95	hallucinated	correct	ok	hallucinated	released	option_probability		hal
Haiku 5.5	medhallu	test	medhallu-test-0718-gt	verdict	medhallu-test-0718	0.00028020000000000003	2.704305167077109	factual	0.9	factual	correct	ok	factual	released	option_probability		gt
Haiku 5.5	medhallu	test	medhallu-test-0718-hal	verdict	medhallu-test-0718	0.000329	2.7495464170351624	hallucinated	0.96	hallucinated	correct	ok	hallucinated	released	option_probability		hal
Haiku 5.5	medhallu	test	medhallu-test-0719-gt	verdict	medhallu-test-0719	0.00042270000000000003	4.399909208063036	factual	0.78	factual	correct	ok	factual	released	option_probability		gt
Haiku 5.5	medhallu	test	medhallu-test-0719-hal	verdict	medhallu-test-0719	0.00033860000000000004	2.315243624849245	hallucinated	0.93	hallucinated	correct	ok	hallucinated	released	option_probability		hal
Haiku 5.5	medhallu	test	medhallu-test-0720-gt	verdict	medhallu-test-0720	0.00043	2.383521207841113	hallucinated	0.8	factual	incorrect	ok	factual	released	option_probability		gt
Haiku 5.5	medhallu	test	medhallu-test-0720-hal	verdict	medhallu-test-0720	0.00035339999999999997	2.552174082957208	hallucinated	0.94	hallucinated	correct	ok	hallucinated	released	option_probability		hal
Haiku 5.5	medhallu	test	medhallu-test-0721-gt	verdict	medhallu-test-0721	0.0003926	2.5669188329484314	factual	0.8	factual	correct	ok	factual	released	option_probability		gt
Haiku 5.5	medhallu	test	medhallu-test-0721-hal	verdict	medhallu-test-0721	0.0004337	3.4561469578184187	factual	0.72	hallucinated	incorrect	ok	hallucinated	released	option_probability		hal
Haiku 5.5	medhallu	test	medhallu-test-0722-gt	verdict	medhallu-test-0722	0.000383	3.253240541787818	factual	0.6	factual	correct	ok	factual	released	option_probability		gt
Haiku 5.5	medhallu	test	medhallu-test-0722-hal	verdict	medhallu-test-0722	0.0003009	1.956138958223164	hallucinated	0.93	hallucinated	correct	ok	hallucinated	released	option_probability		hal
Haiku 5.5	medhallu	test	medhallu-test-0723-gt	verdict	medhallu-test-0723	0.00028120000000000006	2.1641114589292556	factual	0.92	factual	correct	ok	factual	released	option_probability		gt
Haiku 5.5	medhallu	test	medhallu-test-0723-hal	verdict	medhallu-test-0723	0.00028260000000000004	1.7114066670183092	hallucinated	0.95	hallucinated	correct	ok	hallucinated	released	option_probability		hal
Haiku 5.5	medhallu	test	medhallu-test-0724-gt	verdict	medhallu-test-0724	0.0004055	3.3314205419737846	factual	0.8	factual	correct	ok	factual	released	option_probability		gt
Haiku 5.5	medhallu	test	medhallu-test-0724-hal	verdict	medhallu-test-0724	0.000311	1.917349334107712	hallucinated	0.92	hallucinated	correct	ok	hallucinated	released	option_probability		hal
Haiku 5.5	medhallu	test	medhallu-test-0725-gt	verdict	medhallu-test-0725	0.00038	2.7933482080698013	factual	0.82	factual	correct	ok	factual	released	option_probability		gt
Haiku 5.5	medhallu	test	medhallu-test-0725-hal	verdict	medhallu-test-0725	0.0003694	2.2752074589952826	hallucinated	0.85	hallucinated	correct	ok	hallucinated	released	option_probability		hal
Haiku 5.5	medhallu	test	medhallu-test-0726-gt	verdict	medhallu-test-0726	0.0003343	2.689964125165716	factual	0.75	factual	correct	ok	factual	released	option_probability		gt
Haiku 5.5	medhallu	test	medhallu-test-0726-hal	verdict	medhallu-test-0726	0.0002915	1.5804729999508709	hallucinated	0.92	hallucinated	correct	ok	hallucinated	released	option_probability		hal
Haiku 5.5	medhallu	test	medhallu-test-0727-gt	verdict	medhallu-test-0727	0.00039989999999999996	2.798045666888356	factual	0.75	factual	correct	ok	factual	released	option_probability		gt
Haiku 5.5	medhallu	test	medhallu-test-0727-hal	verdict	medhallu-test-0727	0.00031520000000000007	2.3737611670512706	hallucinated	0.93	hallucinated	correct	ok	hallucinated	released	option_probability		hal
Haiku 5.5	medhallu	test	medhallu-test-0728-gt	verdict	medhallu-test-0728	0.0003895	2.439316791947931	factual	0.8	factual	correct	ok	factual	released	option_probability		gt
Haiku 5.5	medhallu	test	medhallu-test-0728-hal	verdict	medhallu-test-0728	0.0004427	2.9131784171331674	hallucinated	0.72	hallucinated	correct	ok	hallucinated	released	option_probability		hal
Haiku 5.5	medhallu	test	medhallu-test-0729-gt	verdict	medhallu-test-0729	0.0003809	2.4753044999670237	factual	0.85	factual	correct	ok	factual	released	option_probability		gt
Haiku 5.5	medhallu	test	medhallu-test-0729-hal	verdict	medhallu-test-0729	0.00032960000000000004	1.9403177918866277	hallucinated	0.92	hallucinated	correct	ok	hallucinated	released	option_probability		hal
Haiku 5.5	medhallu	test	medhallu-test-0730-gt	verdict	medhallu-test-0730	0.0003379	3.161403249949217	factual	0.78	factual	correct	ok	factual	released	option_probability		gt
Haiku 5.5	medhallu	test	medhallu-test-0730-hal	verdict	medhallu-test-0730	0.0003368	2.3158753339666873	hallucinated	0.88	hallucinated	correct	ok	hallucinated	released	option_probability		hal
Haiku 5.5	medhallu	test	medhallu-test-0731-gt	verdict	medhallu-test-0731	0.000294	1.6972796670161188	factual	0.85	factual	correct	ok	factual	released	option_probability		gt
Haiku 5.5	medhallu	test	medhallu-test-0731-hal	verdict	medhallu-test-0731	0.0002399	1.757688333047554	hallucinated	0.95	hallucinated	correct	ok	hallucinated	released	option_probability		hal
Haiku 5.5	medhallu	test	medhallu-test-0732-gt	verdict	medhallu-test-0732	0.00030570000000000006	1.8750315830111504	factual	0.9	factual	correct	ok	factual	released	option_probability		gt
Haiku 5.5	medhallu	test	medhallu-test-0732-hal	verdict	medhallu-test-0732	0.00029820000000000004	1.6413021250627935	hallucinated	0.96	hallucinated	correct	ok	hallucinated	released	option_probability		hal
Haiku 5.5	medhallu	test	medhallu-test-0733-gt	verdict	medhallu-test-0733	0.000293	1.7410221670288593	factual	0.93	factual	correct	ok	factual	released	option_probability		gt
Haiku 5.5	medhallu	test	medhallu-test-0733-hal	verdict	medhallu-test-0733	0.0002914	1.6381694579031318	hallucinated	0.95	hallucinated	correct	ok	hallucinated	released	option_probability		hal
Haiku 5.5	medhallu	test	medhallu-test-0734-gt	verdict	medhallu-test-0734	0.00033520000000000007	1.893427458126098	factual	0.75	factual	correct	ok	factual	released	option_probability		gt
Haiku 5.5	medhallu	test	medhallu-test-0734-hal	verdict	medhallu-test-0734	0.0002861	1.9691247080918401	hallucinated	0.93	hallucinated	correct	ok	hallucinated	released	option_probability		hal
Haiku 5.5	medhallu	test	medhallu-test-0735-gt	verdict	medhallu-test-0735	0.0004795	3.2016472909599543	factual	0.7	factual	correct	ok	factual	released	option_probability		gt
Haiku 5.5	medhallu	test	medhallu-test-0735-hal	verdict	medhallu-test-0735	0.00028120000000000006	1.5591683748643845	hallucinated	0.97	hallucinated	correct	ok	hallucinated	released	option_probability		hal
Haiku 5.5	medhallu	test	medhallu-test-0736-gt	verdict	medhallu-test-0736	0.00043289999999999995	3.27719512488693	factual	0.72	factual	correct	ok	factual	released	option_probability		gt
Haiku 5.5	medhallu	test	medhallu-test-0736-hal	verdict	medhallu-test-0736	0.00023660000000000003	2.0250397499185055	hallucinated	0.97	hallucinated	correct	ok	hallucinated	released	option_probability		hal
Haiku 5.5	medhallu	test	medhallu-test-0737-gt	verdict	medhallu-test-0737	0.0003339	2.096638541901484	factual	0.85	factual	correct	ok	factual	released	option_probability		gt
Haiku 5.5	medhallu	test	medhallu-test-0737-hal	verdict	medhallu-test-0737	0.00034620000000000007	1.8821690420154482	hallucinated	0.92	hallucinated	correct	ok	hallucinated	released	option_probability		hal
Haiku 5.5	medhallu	test	medhallu-test-0738-gt	verdict	medhallu-test-0738	0.00031620000000000004	1.6327723748981953	factual	0.85	factual	correct	ok	factual	released	option_probability		gt
Haiku 5.5	medhallu	test	medhallu-test-0738-hal	verdict	medhallu-test-0738	0.00032189999999999996	2.0208994161803275	hallucinated	0.93	hallucinated	correct	ok	hallucinated	released	option_probability		hal
Haiku 5.5	medhallu	test	medhallu-test-0739-gt	verdict	medhallu-test-0739	0.0004156	2.5204869171138853	factual	0.8	factual	correct	ok	factual	released	option_probability		gt
Haiku 5.5	medhallu	test	medhallu-test-0739-hal	verdict	medhallu-test-0739	0.00030470000000000003	2.300946458010003	hallucinated	0.85	hallucinated	correct	ok	hallucinated	released	option_probability		hal
Haiku 5.5	medhallu	test	medhallu-test-0740-gt	verdict	medhallu-test-0740	0.00032680000000000003	1.772926582954824	factual	0.75	factual	correct	ok	factual	released	option_probability		gt
Haiku 5.5	medhallu	test	medhallu-test-0740-hal	verdict	medhallu-test-0740	0.0002388	0.9665336671750993	hallucinated	0.93	hallucinated	correct	ok	hallucinated	released	option_probability		hal
Haiku 5.5	medhallu	test	medhallu-test-0741-gt	verdict	medhallu-test-0741	0.0003221	1.891470625065267	hallucinated	0.85	factual	incorrect	ok	factual	released	option_probability		gt
Haiku 5.5	medhallu	test	medhallu-test-0741-hal	verdict	medhallu-test-0741	0.0003378	2.117613709066063	hallucinated	0.65	hallucinated	correct	ok	hallucinated	released	option_probability		hal
Haiku 5.5	medhallu	test	medhallu-test-0742-gt	verdict	medhallu-test-0742	0.00043920000000000005	3.0807397919707	factual	0.6	factual	correct	ok	factual	released	option_probability		gt
Haiku 5.5	medhallu	test	medhallu-test-0742-hal	verdict	medhallu-test-0742	0.00031670000000000005	1.7230450410861522	hallucinated	0.96	hallucinated	correct	ok	hallucinated	released	option_probability		hal
Haiku 5.5	medhallu	test	medhallu-test-0743-gt	verdict	medhallu-test-0743	0.0003085	2.034983500139788	factual	0.8	factual	correct	ok	factual	released	option_probability		gt
Haiku 5.5	medhallu	test	medhallu-test-0743-hal	verdict	medhallu-test-0743	0.000289	2.318968915846199	hallucinated	0.92	hallucinated	correct	ok	hallucinated	released	option_probability		hal
Haiku 5.5	medhallu	test	medhallu-test-0744-gt	verdict	medhallu-test-0744	0.0003544	2.3656722500454634	factual	0.72	factual	correct	ok	factual	released	option_probability		gt
Haiku 5.5	medhallu	test	medhallu-test-0744-hal	verdict	medhallu-test-0744	0.00033810000000000003	2.717065082862973	hallucinated	0.85	hallucinated	correct	ok	hallucinated	released	option_probability		hal
Haiku 5.5	medhallu	test	medhallu-test-0745-gt	verdict	medhallu-test-0745	0.00028710000000000004	2.084293833002448	factual	0.9	factual	correct	ok	factual	released	option_probability		gt
Haiku 5.5	medhallu	test	medhallu-test-0745-hal	verdict	medhallu-test-0745	0.0002838	1.691464041126892	hallucinated	0.95	hallucinated	correct	ok	hallucinated	released	option_probability		hal
Haiku 5.5	medhallu	test	medhallu-test-0746-gt	verdict	medhallu-test-0746	0.0003511	2.0715464169625193	hallucinated	0.88	factual	incorrect	ok	factual	released	option_probability		gt
Haiku 5.5	medhallu	test	medhallu-test-0746-hal	verdict	medhallu-test-0746	0.0002951	1.6357573750428855	hallucinated	0.95	hallucinated	correct	ok	hallucinated	released	option_probability		hal
Haiku 5.5	medhallu	test	medhallu-test-0747-gt	verdict	medhallu-test-0747	0.0003436	3.6920771249569952	factual	0.85	factual	correct	ok	factual	released	option_probability		gt
Haiku 5.5	medhallu	test	medhallu-test-0747-hal	verdict	medhallu-test-0747	0.00036070000000000004	2.638122499920428	hallucinated	0.75	hallucinated	correct	ok	hallucinated	released	option_probability		hal
Haiku 5.5	medhallu	test	medhallu-test-0748-gt	verdict	medhallu-test-0748	0.00040439999999999996	2.3023914580699056	hallucinated	0.92	factual	incorrect	ok	factual	released	option_probability		gt
Haiku 5.5	medhallu	test	medhallu-test-0748-hal	verdict	medhallu-test-0748	0.0003034	1.5962974999565631	hallucinated	0.96	hallucinated	correct	ok	hallucinated	released	option_probability		hal
Haiku 5.5	medhallu	test	medhallu-test-0749-gt	verdict	medhallu-test-0749	0.00043910000000000005	8.230537708848715	factual	0.85	factual	correct	ok	factual	released	option_probability		gt
Haiku 5.5	medhallu	test	medhallu-test-0749-hal	verdict	medhallu-test-0749	0.0002996	1.7211134999524802	hallucinated	0.96	hallucinated	correct	ok	hallucinated	released	option_probability		hal
Haiku 5.5	medhallu	test	medhallu-test-0750-gt	verdict	medhallu-test-0750	0.00036189999999999996	2.6017584579531103	factual	0.85	factual	correct	ok	factual	released	option_probability		gt
Haiku 5.5	medhallu	test	medhallu-test-0750-hal	verdict	medhallu-test-0750	0.0004511	3.2073848750442266	factual	0.65	hallucinated	incorrect	ok	hallucinated	released	option_probability		hal
Haiku 5.5	medhallu	test	medhallu-test-0751-gt	verdict	medhallu-test-0751	0.00037289999999999996	2.4070458749774843	factual	0.82	factual	correct	ok	factual	released	option_probability		gt
Haiku 5.5	medhallu	test	medhallu-test-0751-hal	verdict	medhallu-test-0751	0.0003519	2.182092542061582	hallucinated	0.85	hallucinated	correct	ok	hallucinated	released	option_probability		hal
Haiku 5.5	medhallu	test	medhallu-test-0752-gt	verdict	medhallu-test-0752	0.0003711	2.4975440830457956	factual	0.85	factual	correct	ok	factual	released	option_probability		gt
Haiku 5.5	medhallu	test	medhallu-test-0752-hal	verdict	medhallu-test-0752	0.00040280000000000003	2.2507402091287076	hallucinated	0.95	hallucinated	correct	ok	hallucinated	released	option_probability		hal
Haiku 5.5	medhallu	test	medhallu-test-0753-gt	verdict	medhallu-test-0753	0.0004175	2.8632509580347687	hallucinated	0.8	factual	incorrect	ok	factual	released	option_probability		gt
Haiku 5.5	medhallu	test	medhallu-test-0753-hal	verdict	medhallu-test-0753	0.0002573	1.7678704159334302	hallucinated	0.96	hallucinated	correct	ok	hallucinated	released	option_probability		hal
Haiku 5.5	medhallu	test	medhallu-test-0754-gt	verdict	medhallu-test-0754	0.0002952	2.1668286670465022	factual	0.9	factual	correct	ok	factual	released	option_probability		gt
Haiku 5.5	medhallu	test	medhallu-test-0754-hal	verdict	medhallu-test-0754	0.0003565	2.7609801250509918	hallucinated	0.9	hallucinated	correct	ok	hallucinated	released	option_probability		hal
Haiku 5.5	medhallu	test	medhallu-test-0755-gt	verdict	medhallu-test-0755	0.000288	1.6888788749929518	factual	0.9	factual	correct	ok	factual	released	option_probability		gt
Haiku 5.5	medhallu	test	medhallu-test-0755-hal	verdict	medhallu-test-0755	0.00031820000000000004	2.642245166003704	hallucinated	0.88	hallucinated	correct	ok	hallucinated	released	option_probability		hal
Haiku 5.5	medhallu	test	medhallu-test-0756-gt	verdict	medhallu-test-0756	0.0003045	1.7807082498911768	factual	0.85	factual	correct	ok	factual	released	option_probability		gt
Haiku 5.5	medhallu	test	medhallu-test-0756-hal	verdict	medhallu-test-0756	0.00027939999999999996	2.2163366659078747	hallucinated	0.9	hallucinated	correct	ok	hallucinated	released	option_probability		hal
Haiku 5.5	medhallu	test	medhallu-test-0757-gt	verdict	medhallu-test-0757	0.0003029	2.024266416905448	factual	0.85	factual	correct	ok	factual	released	option_probability		gt
Haiku 5.5	medhallu	test	medhallu-test-0757-hal	verdict	medhallu-test-0757	0.0003816	2.291030833031982	hallucinated	0.8	hallucinated	correct	ok	hallucinated	released	option_probability		hal
Haiku 5.5	medhallu	test	medhallu-test-0758-gt	verdict	medhallu-test-0758	0.00030389999999999996	1.9671690829563886	factual	0.9	factual	correct	ok	factual	released	option_probability		gt
Haiku 5.5	medhallu	test	medhallu-test-0758-hal	verdict	medhallu-test-0758	0.00033220000000000005	2.45193395903334	hallucinated	0.92	hallucinated	correct	ok	hallucinated	released	option_probability		hal
Haiku 5.5	medhallu	test	medhallu-test-0759-gt	verdict	medhallu-test-0759	0.0002584	1.6240316668991	factual	0.95	factual	correct	ok	factual	released	option_probability		gt
Haiku 5.5	medhallu	test	medhallu-test-0759-hal	verdict	medhallu-test-0759	0.0002899	2.08045241702348	hallucinated	0.96	hallucinated	correct	ok	hallucinated	released	option_probability		hal
Haiku 5.5	medhallu	test	medhallu-test-0760-gt	verdict	medhallu-test-0760	0.00037830000000000003	2.528416790999472	hallucinated	0.75	factual	incorrect	ok	factual	released	option_probability		gt
Haiku 5.5	medhallu	test	medhallu-test-0760-hal	verdict	medhallu-test-0760	0.0003331	2.1702813329175115	hallucinated	0.95	hallucinated	correct	ok	hallucinated	released	option_probability		hal
Haiku 5.5	medhallu	test	medhallu-test-0761-gt	verdict	medhallu-test-0761	0.0003545	2.6772014580201358	hallucinated	0.82	factual	incorrect	ok	factual	released	option_probability		gt
Haiku 5.5	medhallu	test	medhallu-test-0761-hal	verdict	medhallu-test-0761	0.000306	1.7444282500073314	hallucinated	0.93	hallucinated	correct	ok	hallucinated	released	option_probability		hal
Haiku 5.5	medhallu	test	medhallu-test-0762-gt	verdict	medhallu-test-0762	0.0002925	1.5973360419739038	factual	0.92	factual	correct	ok	factual	released	option_probability		gt
Haiku 5.5	medhallu	test	medhallu-test-0762-hal	verdict	medhallu-test-0762	0.0002799	1.4337490419857204	hallucinated	0.96	hallucinated	correct	ok	hallucinated	released	option_probability		hal
Haiku 5.5	medhallu	test	medhallu-test-0763-gt	verdict	medhallu-test-0763	0.0003669	1.8529017500113696	factual	0.92	factual	correct	ok	factual	released	option_probability		gt
Haiku 5.5	medhallu	test	medhallu-test-0763-hal	verdict	medhallu-test-0763	0.000313	1.9333909158594906	hallucinated	0.96	hallucinated	correct	ok	hallucinated	released	option_probability		hal
Haiku 5.5	medhallu	test	medhallu-test-0764-gt	verdict	medhallu-test-0764	0.00030680000000000003	1.8806720001157373	factual	0.9	factual	correct	ok	factual	released	option_probability		gt
Haiku 5.5	medhallu	test	medhallu-test-0764-hal	verdict	medhallu-test-0764	0.000327	1.8533447911031544	hallucinated	0.92	hallucinated	correct	ok	hallucinated	released	option_probability		hal
Haiku 5.5	medhallu	test	medhallu-test-0765-gt	verdict	medhallu-test-0765	0.0003845	2.2035562079399824	factual	0.72	factual	correct	ok	factual	released	option_probability		gt
Haiku 5.5	medhallu	test	medhallu-test-0765-hal	verdict	medhallu-test-0765	0.000336	2.3959137501660734	hallucinated	0.92	hallucinated	correct	ok	hallucinated	released	option_probability		hal
Haiku 5.5	medhallu	test	medhallu-test-0766-gt	verdict	medhallu-test-0766	0.00027920000000000006	3.821494582807645	factual	0.92	factual	correct	ok	factual	released	option_probability		gt
Haiku 5.5	medhallu	test	medhallu-test-0766-hal	verdict	medhallu-test-0766	0.00039320000000000007	2.464448875049129	hallucinated	0.8	hallucinated	correct	ok	hallucinated	released	option_probability		hal
Haiku 5.5	medhallu	test	medhallu-test-0767-gt	verdict	medhallu-test-0767	0.0003588	2.746304958825931	factual	0.8	factual	correct	ok	factual	released	option_probability		gt
Haiku 5.5	medhallu	test	medhallu-test-0767-hal	verdict	medhallu-test-0767	0.0003263	1.727666708175093	factual	0.85	hallucinated	incorrect	ok	hallucinated	released	option_probability		hal
Haiku 5.5	medhallu	test	medhallu-test-0768-gt	verdict	medhallu-test-0768	0.00032930000000000004	1.881638249848038	factual	0.8	factual	correct	ok	factual	released	option_probability		gt
Haiku 5.5	medhallu	test	medhallu-test-0768-hal	verdict	medhallu-test-0768	0.0003368	2.695249249925837	hallucinated	0.92	hallucinated	correct	ok	hallucinated	released	option_probability		hal
Haiku 5.5	medhallu	test	medhallu-test-0769-gt	verdict	medhallu-test-0769	0.000399	2.295966750010848	factual	0.85	factual	correct	ok	factual	released	option_probability		gt
Haiku 5.5	medhallu	test	medhallu-test-0769-hal	verdict	medhallu-test-0769	0.0003254	2.024920416995883	hallucinated	0.95	hallucinated	correct	ok	hallucinated	released	option_probability		hal
Haiku 5.5	medhallu	test	medhallu-test-0770-gt	verdict	medhallu-test-0770	0.00029130000000000003	1.8323022918775678	factual	0.88	factual	correct	ok	factual	released	option_probability		gt
Haiku 5.5	medhallu	test	medhallu-test-0770-hal	verdict	medhallu-test-0770	0.00036170000000000006	2.3290477090049535	hallucinated	0.82	hallucinated	correct	ok	hallucinated	released	option_probability		hal
Haiku 5.5	medhallu	test	medhallu-test-0771-gt	verdict	medhallu-test-0771	0.00043420000000000004	3.5199836250394583	factual	0.72	factual	correct	ok	factual	released	option_probability		gt
Haiku 5.5	medhallu	test	medhallu-test-0771-hal	verdict	medhallu-test-0771	0.0003324	1.8281466658227146	hallucinated	0.85	hallucinated	correct	ok	hallucinated	released	option_probability		hal
Haiku 5.5	medhallu	test	medhallu-test-0772-gt	verdict	medhallu-test-0772	0.00035270000000000006	2.4491602920461446	factual	0.8	factual	correct	ok	factual	released	option_probability		gt
Haiku 5.5	medhallu	test	medhallu-test-0772-hal	verdict	medhallu-test-0772	0.0002745	1.7463832919020206	hallucinated	0.96	hallucinated	correct	ok	hallucinated	released	option_probability		hal
Haiku 5.5	medhallu	test	medhallu-test-0773-gt	verdict	medhallu-test-0773	0.00045020000000000005	3.2423267089761794	factual	0.8	factual	correct	ok	factual	released	option_probability		gt
Haiku 5.5	medhallu	test	medhallu-test-0773-hal	verdict	medhallu-test-0773	0.0003371	2.477977375034243	hallucinated	0.9	hallucinated	correct	ok	hallucinated	released	option_probability		hal
Haiku 5.5	medhallu	test	medhallu-test-0774-gt	verdict	medhallu-test-0774	0.0003056	2.12390787480399	factual	0.88	factual	correct	ok	factual	released	option_probability		gt
Haiku 5.5	medhallu	test	medhallu-test-0774-hal	verdict	medhallu-test-0774	0.0002452	1.6105310840066522	hallucinated	0.97	hallucinated	correct	ok	hallucinated	released	option_probability		hal
Haiku 5.5	medhallu	test	medhallu-test-0775-gt	verdict	medhallu-test-0775	0.0004536	2.6496940827928483	factual	0.72	factual	correct	ok	factual	released	option_probability		gt
Haiku 5.5	medhallu	test	medhallu-test-0775-hal	verdict	medhallu-test-0775	0.00035130000000000003	2.0909120419528335	hallucinated	0.97	hallucinated	correct	ok	hallucinated	released	option_probability		hal
Haiku 5.5	medhallu	test	medhallu-test-0776-gt	verdict	medhallu-test-0776	0.00032960000000000004	1.790402292041108	factual	0.92	factual	correct	ok	factual	released	option_probability		gt
Haiku 5.5	medhallu	test	medhallu-test-0776-hal	verdict	medhallu-test-0776	0.00030389999999999996	1.9441600418649614	hallucinated	0.96	hallucinated	correct	ok	hallucinated	released	option_probability		hal
Haiku 5.5	medhallu	test	medhallu-test-0777-gt	verdict	medhallu-test-0777	0.00031070000000000007	1.9320413749665022	factual	0.82	factual	correct	ok	factual	released	option_probability		gt
Haiku 5.5	medhallu	test	medhallu-test-0777-hal	verdict	medhallu-test-0777	0.000266	1.5962727500591427	hallucinated	0.95	hallucinated	correct	ok	hallucinated	released	option_probability		hal
Haiku 5.5	medhallu	test	medhallu-test-0778-gt	verdict	medhallu-test-0778	0.0003333	2.226214084075764	hallucinated	0.72	factual	incorrect	ok	factual	released	option_probability		gt
Haiku 5.5	medhallu	test	medhallu-test-0778-hal	verdict	medhallu-test-0778	0.0002797	2.0750759581569582	hallucinated	0.96	hallucinated	correct	ok	hallucinated	released	option_probability		hal
Haiku 5.5	medhallu	test	medhallu-test-0779-gt	verdict	medhallu-test-0779	0.00030230000000000003	1.9653030838817358	factual	0.9	factual	correct	ok	factual	released	option_probability		gt
Haiku 5.5	medhallu	test	medhallu-test-0779-hal	verdict	medhallu-test-0779	0.0003335	2.5319586251862347	hallucinated	0.88	hallucinated	correct	ok	hallucinated	released	option_probability		hal
Haiku 5.5	medhallu	test	medhallu-test-0780-gt	verdict	medhallu-test-0780	0.0003481	2.0284344588872045	hallucinated	0.85	factual	incorrect	ok	factual	released	option_probability		gt
Haiku 5.5	medhallu	test	medhallu-test-0780-hal	verdict	medhallu-test-0780	0.00031089999999999997	1.9356770829763263	hallucinated	0.93	hallucinated	correct	ok	hallucinated	released	option_probability		hal
Haiku 5.5	medhallu	test	medhallu-test-0781-gt	verdict	medhallu-test-0781	0.00029939999999999996	2.2740859580226243	factual	0.85	factual	correct	ok	factual	released	option_probability		gt
Haiku 5.5	medhallu	test	medhallu-test-0781-hal	verdict	medhallu-test-0781	0.0002791	1.7713512079790235	hallucinated	0.97	hallucinated	correct	ok	hallucinated	released	option_probability		hal
Haiku 5.5	medhallu	test	medhallu-test-0782-gt	verdict	medhallu-test-0782	0.00030320000000000005	1.699537750100717	hallucinated	0.92	factual	incorrect	ok	factual	released	option_probability		gt
Haiku 5.5	medhallu	test	medhallu-test-0782-hal	verdict	medhallu-test-0782	0.0003577	2.0982099580578506	hallucinated	0.85	hallucinated	correct	ok	hallucinated	released	option_probability		hal
Haiku 5.5	medhallu	test	medhallu-test-0783-gt	verdict	medhallu-test-0783	0.0003878	2.481494874926284	factual	0.8	factual	correct	ok	factual	released	option_probability		gt
Haiku 5.5	medhallu	test	medhallu-test-0783-hal	verdict	medhallu-test-0783	0.0003466	1.9010659998748451	hallucinated	0.92	hallucinated	correct	ok	hallucinated	released	option_probability		hal
Haiku 5.5	medhallu	test	medhallu-test-0784-gt	verdict	medhallu-test-0784	0.00045320000000000007	3.465180166065693	factual	0.6	factual	correct	ok	factual	released	option_probability		gt
Haiku 5.5	medhallu	test	medhallu-test-0784-hal	verdict	medhallu-test-0784	0.0003143	2.2132060839794576	hallucinated	0.8	hallucinated	correct	ok	hallucinated	released	option_probability		hal
Haiku 5.5	medhallu	test	medhallu-test-0785-gt	verdict	medhallu-test-0785	0.00039630000000000004	2.6385331249330193	factual	0.6	factual	correct	ok	factual	released	option_probability		gt
Haiku 5.5	medhallu	test	medhallu-test-0785-hal	verdict	medhallu-test-0785	0.0003069	1.734334875131026	hallucinated	0.95	hallucinated	correct	ok	hallucinated	released	option_probability		hal
Haiku 5.5	medhallu	test	medhallu-test-0786-gt	verdict	medhallu-test-0786	0.00040389999999999995	2.330141833052039	factual	0.75	factual	correct	ok	factual	released	option_probability		gt
Haiku 5.5	medhallu	test	medhallu-test-0786-hal	verdict	medhallu-test-0786	0.00030620000000000007	1.6806407500989735	hallucinated	0.97	hallucinated	correct	ok	hallucinated	released	option_probability		hal
Haiku 5.5	medhallu	test	medhallu-test-0787-gt	verdict	medhallu-test-0787	0.0003098	1.6907285409979522	factual	0.92	factual	correct	ok	factual	released	option_probability		gt
Haiku 5.5	medhallu	test	medhallu-test-0787-hal	verdict	medhallu-test-0787	0.00028710000000000004	1.5991394170559943	hallucinated	0.95	hallucinated	correct	ok	hallucinated	released	option_probability		hal
Haiku 5.5	medhallu	test	medhallu-test-0788-gt	verdict	medhallu-test-0788	0.00033130000000000003	2.2152118750382215	factual	0.9	factual	correct	ok	factual	released	option_probability		gt
Haiku 5.5	medhallu	test	medhallu-test-0788-hal	verdict	medhallu-test-0788	0.0002952	1.6043032908346504	hallucinated	0.95	hallucinated	correct	ok	hallucinated	released	option_probability		hal
Haiku 5.5	medhallu	test	medhallu-test-0789-gt	verdict	medhallu-test-0789	0.0003069	1.558789584087208	factual	0.9	factual	correct	ok	factual	released	option_probability		gt
Haiku 5.5	medhallu	test	medhallu-test-0789-hal	verdict	medhallu-test-0789	0.0003069	1.5602051669266075	hallucinated	0.93	hallucinated	correct	ok	hallucinated	released	option_probability		hal
Haiku 5.5	medhallu	test	medhallu-test-0790-gt	verdict	medhallu-test-0790	0.0002979	10.477507750038058	factual	0.93	factual	correct	ok	factual	released	option_probability		gt
Haiku 5.5	medhallu	test	medhallu-test-0790-hal	verdict	medhallu-test-0790	0.0002932	1.905175375053659	hallucinated	0.96	hallucinated	correct	ok	hallucinated	released	option_probability		hal
Haiku 5.5	medhallu	test	medhallu-test-0791-gt	verdict	medhallu-test-0791	0.0004112	2.744827999966219	factual	0.75	factual	correct	ok	factual	released	option_probability		gt
Haiku 5.5	medhallu	test	medhallu-test-0791-hal	verdict	medhallu-test-0791	0.00037620000000000004	2.50779258296825	hallucinated	0.92	hallucinated	correct	ok	hallucinated	released	option_probability		hal
Haiku 5.5	medhallu	test	medhallu-test-0792-gt	verdict	medhallu-test-0792	0.0003055	3.1743645421229303	factual	0.88	factual	correct	ok	factual	released	option_probability		gt
Haiku 5.5	medhallu	test	medhallu-test-0792-hal	verdict	medhallu-test-0792	0.0003605	2.3212689170613885	hallucinated	0.9	hallucinated	correct	ok	hallucinated	released	option_probability		hal
Haiku 5.5	medhallu	test	medhallu-test-0793-gt	verdict	medhallu-test-0793	0.00034510000000000004	1.9364742091856897	factual	0.8	factual	correct	ok	factual	released	option_probability		gt
Haiku 5.5	medhallu	test	medhallu-test-0793-hal	verdict	medhallu-test-0793	0.0003069	2.147531125228852	hallucinated	0.85	hallucinated	correct	ok	hallucinated	released	option_probability		hal
Haiku 5.5	medhallu	test	medhallu-test-0794-gt	verdict	medhallu-test-0794	0.0004331	3.720386957982555	factual	0.6	factual	correct	ok	factual	released	option_probability		gt
Haiku 5.5	medhallu	test	medhallu-test-0794-hal	verdict	medhallu-test-0794	0.00030480000000000004	1.8858806658536196	hallucinated	0.85	hallucinated	correct	ok	hallucinated	released	option_probability		hal
Haiku 5.5	medhallu	test	medhallu-test-0795-gt	verdict	medhallu-test-0795	0.0002805	1.991775874979794	factual	0.92	factual	correct	ok	factual	released	option_probability		gt
Haiku 5.5	medhallu	test	medhallu-test-0795-hal	verdict	medhallu-test-0795	0.0002939	2.1307478328235447	hallucinated	0.95	hallucinated	correct	ok	hallucinated	released	option_probability		hal
Haiku 5.5	medhallu	test	medhallu-test-0796-gt	verdict	medhallu-test-0796	0.0002669	1.784020832972601	factual	0.92	factual	correct	ok	factual	released	option_probability		gt
Haiku 5.5	medhallu	test	medhallu-test-0796-hal	verdict	medhallu-test-0796	0.00021380000000000002	1.7706449581310153	hallucinated	0.95	hallucinated	correct	ok	hallucinated	released	option_probability		hal
Haiku 5.5	medhallu	test	medhallu-test-0797-gt	verdict	medhallu-test-0797	0.000503	4.212623332859948	factual	0.7	factual	correct	ok	factual	released	option_probability		gt
Haiku 5.5	medhallu	test	medhallu-test-0797-hal	verdict	medhallu-test-0797	0.00043630000000000003	3.0986271670553833	hallucinated	0.85	hallucinated	correct	ok	hallucinated	released	option_probability		hal
Haiku 5.5	medhallu	test	medhallu-test-0798-gt	verdict	medhallu-test-0798	0.0003847	2.72920099995099	factual	0.8	factual	correct	ok	factual	released	option_probability		gt
Haiku 5.5	medhallu	test	medhallu-test-0798-hal	verdict	medhallu-test-0798	0.0004368	4.872398582985625	hallucinated	0.8	hallucinated	correct	ok	hallucinated	released	option_probability		hal
Haiku 5.5	medhallu	test	medhallu-test-0799-gt	verdict	medhallu-test-0799	0.0004258	2.754879832966253	hallucinated	0.72	factual	incorrect	ok	factual	released	option_probability		gt
Haiku 5.5	medhallu	test	medhallu-test-0799-hal	verdict	medhallu-test-0799	0.0002699	1.4903082090895623	hallucinated	0.95	hallucinated	correct	ok	hallucinated	released	option_probability		hal
Haiku 5.5	medhallu	test	medhallu-test-0800-gt	verdict	medhallu-test-0800	0.00033420000000000005	3.0652606249786913	hallucinated	0.9	factual	incorrect	ok	factual	released	option_probability		gt
Haiku 5.5	medhallu	test	medhallu-test-0800-hal	verdict	medhallu-test-0800	0.0003209	2.4148731669411063	hallucinated	0.95	hallucinated	correct	ok	hallucinated	released	option_probability		hal
Haiku 5.5	medhallu	test	medhallu-test-0801-gt	verdict	medhallu-test-0801	0.00030270000000000004	2.0698895000386983	factual	0.92	factual	correct	ok	factual	released	option_probability		gt
Haiku 5.5	medhallu	test	medhallu-test-0801-hal	verdict	medhallu-test-0801	0.00028460000000000003	1.6842654158826917	hallucinated	0.95	hallucinated	correct	ok	hallucinated	released	option_probability		hal
Haiku 5.5	medhallu	test	medhallu-test-0802-gt	verdict	medhallu-test-0802	0.0004344	2.7989333339501172	factual	0.8	factual	correct	ok	factual	released	option_probability		gt
Haiku 5.5	medhallu	test	medhallu-test-0802-hal	verdict	medhallu-test-0802	0.00031920000000000006	1.6978867501020432	hallucinated	0.96	hallucinated	correct	ok	hallucinated	released	option_probability		hal
Haiku 5.5	medhallu	test	medhallu-test-0803-gt	verdict	medhallu-test-0803	0.0004124	2.884466625051573	factual	0.6	factual	correct	ok	factual	released	option_probability		gt
Haiku 5.5	medhallu	test	medhallu-test-0803-hal	verdict	medhallu-test-0803	0.000332	2.1402284170035273	hallucinated	0.92	hallucinated	correct	ok	hallucinated	released	option_probability		hal
Haiku 5.5	medhallu	test	medhallu-test-0804-gt	verdict	medhallu-test-0804	0.0003556	1.759949958184734	factual	0.85	factual	correct	ok	factual	released	option_probability		gt
Haiku 5.5	medhallu	test	medhallu-test-0804-hal	verdict	medhallu-test-0804	0.00038839999999999995	2.1868566249031574	hallucinated	0.88	hallucinated	correct	ok	hallucinated	released	option_probability		hal
Haiku 5.5	medhallu	test	medhallu-test-0805-gt	verdict	medhallu-test-0805	0.0002611	2.4267061250284314	factual	0.9	factual	correct	ok	factual	released	option_probability		gt
Haiku 5.5	medhallu	test	medhallu-test-0805-hal	verdict	medhallu-test-0805	0.0004385	3.510953666176647	hallucinated	0.65	hallucinated	correct	ok	hallucinated	released	option_probability		hal
Haiku 5.5	medhallu	test	medhallu-test-0806-gt	verdict	medhallu-test-0806	0.00036239999999999997	3.427238999865949	factual	0.8	factual	correct	ok	factual	released	option_probability		gt
Haiku 5.5	medhallu	test	medhallu-test-0806-hal	verdict	medhallu-test-0806	0.00033089999999999997	1.6217416659928858	hallucinated	0.92	hallucinated	correct	ok	hallucinated	released	option_probability		hal
Haiku 5.5	medhallu	test	medhallu-test-0807-gt	verdict	medhallu-test-0807	0.00037070000000000007	2.410467708017677	factual	0.8	factual	correct	ok	factual	released	option_probability		gt
Haiku 5.5	medhallu	test	medhallu-test-0807-hal	verdict	medhallu-test-0807	0.00038820000000000006	2.592603457858786	hallucinated	0.94	hallucinated	correct	ok	hallucinated	released	option_probability		hal
Haiku 5.5	medhallu	test	medhallu-test-0808-gt	verdict	medhallu-test-0808	0.0004016	2.375783707946539	hallucinated	0.8	factual	incorrect	ok	factual	released	option_probability		gt
Haiku 5.5	medhallu	test	medhallu-test-0808-hal	verdict	medhallu-test-0808	0.00028639999999999997	1.598779457854107	hallucinated	0.97	hallucinated	correct	ok	hallucinated	released	option_probability		hal
Haiku 5.5	medhallu	test	medhallu-test-0809-gt	verdict	medhallu-test-0809	0.0004528	3.409811459016055	factual	0.6	factual	correct	ok	factual	released	option_probability		gt
Haiku 5.5	medhallu	test	medhallu-test-0809-hal	verdict	medhallu-test-0809	0.000292	2.562364791985601	hallucinated	0.92	hallucinated	correct	ok	hallucinated	released	option_probability		hal
Haiku 5.5	medhallu	test	medhallu-test-0810-gt	verdict	medhallu-test-0810	0.0003114	2.4727242500521243	factual	0.9	factual	correct	ok	factual	released	option_probability		gt
Haiku 5.5	medhallu	test	medhallu-test-0810-hal	verdict	medhallu-test-0810	0.0002253	1.2325667499098927	hallucinated	0.93	hallucinated	correct	ok	hallucinated	released	option_probability		hal
Haiku 5.5	medhallu	test	medhallu-test-0811-gt	verdict	medhallu-test-0811	0.0004123	2.466872749850154	hallucinated	0.6	factual	incorrect	ok	factual	released	option_probability		gt
Haiku 5.5	medhallu	test	medhallu-test-0811-hal	verdict	medhallu-test-0811	0.0003033	1.7306868750602007	hallucinated	0.95	hallucinated	correct	ok	hallucinated	released	option_probability		hal
Haiku 5.5	medhallu	test	medhallu-test-0812-gt	verdict	medhallu-test-0812	0.0004641	2.7977402498945594	factual	0.6	factual	correct	ok	factual	released	option_probability		gt
Haiku 5.5	medhallu	test	medhallu-test-0812-hal	verdict	medhallu-test-0812	0.0003265	2.2272922908887267	hallucinated	0.9	hallucinated	correct	ok	hallucinated	released	option_probability		hal
Haiku 5.5	medhallu	test	medhallu-test-0813-gt	verdict	medhallu-test-0813	0.0004962	3.2171813750173897	hallucinated	0.65	factual	incorrect	ok	factual	released	option_probability		gt
Haiku 5.5	medhallu	test	medhallu-test-0813-hal	verdict	medhallu-test-0813	0.0005017	3.560427375137806	hallucinated	0.7	hallucinated	correct	ok	hallucinated	released	option_probability		hal
Haiku 5.5	medhallu	test	medhallu-test-0814-gt	verdict	medhallu-test-0814	0.0003835	2.4838680420070887	factual	0.78	factual	correct	ok	factual	released	option_probability		gt
Haiku 5.5	medhallu	test	medhallu-test-0814-hal	verdict	medhallu-test-0814	0.00033870000000000005	2.007942666998133	factual	0.8	hallucinated	incorrect	ok	hallucinated	released	option_probability		hal
Haiku 5.5	medhallu	test	medhallu-test-0815-gt	verdict	medhallu-test-0815	0.00038389999999999995	2.241599041968584	factual	0.9	factual	correct	ok	factual	released	option_probability		gt
Haiku 5.5	medhallu	test	medhallu-test-0815-hal	verdict	medhallu-test-0815	0.00046	3.6061539161019027	hallucinated	0.65	hallucinated	correct	ok	hallucinated	released	option_probability		hal
Haiku 5.5	medhallu	test	medhallu-test-0816-gt	verdict	medhallu-test-0816	0.000372	2.6637913330923766	hallucinated	0.85	factual	incorrect	ok	factual	released	option_probability		gt
Haiku 5.5	medhallu	test	medhallu-test-0816-hal	verdict	medhallu-test-0816	0.00028789999999999995	1.615690791979432	hallucinated	0.95	hallucinated	correct	ok	hallucinated	released	option_probability		hal
Haiku 5.5	medhallu	test	medhallu-test-0817-gt	verdict	medhallu-test-0817	0.00041520000000000006	2.6456625000573695	factual	0.7	factual	correct	ok	factual	released	option_probability		gt
Haiku 5.5	medhallu	test	medhallu-test-0817-hal	verdict	medhallu-test-0817	0.0003813	3.028432499850169	hallucinated	0.9	hallucinated	correct	ok	hallucinated	released	option_probability		hal
Haiku 5.5	medhallu	test	medhallu-test-0818-gt	verdict	medhallu-test-0818	0.0003205	1.7320775841362774	factual	0.93	factual	correct	ok	factual	released	option_probability		gt
Haiku 5.5	medhallu	test	medhallu-test-0818-hal	verdict	medhallu-test-0818	0.00023970000000000003	1.2720944581087679	hallucinated	0.95	hallucinated	correct	ok	hallucinated	released	option_probability		hal
Haiku 5.5	medhallu	test	medhallu-test-0819-gt	verdict	medhallu-test-0819	0.0005117	3.789614124922082	factual	0.62	factual	correct	ok	factual	released	option_probability		gt
Haiku 5.5	medhallu	test	medhallu-test-0819-hal	verdict	medhallu-test-0819	0.0003443	1.766933250008151	hallucinated	0.96	hallucinated	correct	ok	hallucinated	released	option_probability		hal
Haiku 5.5	medhallu	test	medhallu-test-0820-gt	verdict	medhallu-test-0820	0.0003488	2.301125207915902	factual	0.8	factual	correct	ok	factual	released	option_probability		gt
Haiku 5.5	medhallu	test	medhallu-test-0820-hal	verdict	medhallu-test-0820	0.0003905	2.4693166250362992	hallucinated	0.8	hallucinated	correct	ok	hallucinated	released	option_probability		hal
Haiku 5.5	medhallu	test	medhallu-test-0821-gt	verdict	medhallu-test-0821	0.00046960000000000003	2.9120595830027014	factual	0.8	factual	correct	ok	factual	released	option_probability		gt
Haiku 5.5	medhallu	test	medhallu-test-0821-hal	verdict	medhallu-test-0821	0.00029820000000000004	2.3438430421520025	hallucinated	0.97	hallucinated	correct	ok	hallucinated	released	option_probability		hal
Haiku 5.5	medhallu	test	medhallu-test-0822-gt	verdict	medhallu-test-0822	0.00042220000000000007	2.9647267921827734	hallucinated	0.65	factual	incorrect	ok	factual	released	option_probability		gt
Haiku 5.5	medhallu	test	medhallu-test-0822-hal	verdict	medhallu-test-0822	0.00028010000000000003	2.177451041061431	hallucinated	0.95	hallucinated	correct	ok	hallucinated	released	option_probability		hal
Haiku 5.5	medhallu	test	medhallu-test-0823-gt	verdict	medhallu-test-0823	0.0003078	1.9904257080052048	factual	0.9	factual	correct	ok	factual	released	option_probability		gt
Haiku 5.5	medhallu	test	medhallu-test-0823-hal	verdict	medhallu-test-0823	0.00032260000000000004	2.013150665909052	hallucinated	0.97	hallucinated	correct	ok	hallucinated	released	option_probability		hal
Haiku 5.5	medhallu	test	medhallu-test-0824-gt	verdict	medhallu-test-0824	0.00030260000000000004	2.9551370409317315	factual	0.88	factual	correct	ok	factual	released	option_probability		gt
Haiku 5.5	medhallu	test	medhallu-test-0824-hal	verdict	medhallu-test-0824	0.0003368	2.2987956248689443	hallucinated	0.88	hallucinated	correct	ok	hallucinated	released	option_probability		hal
Haiku 5.5	medhallu	test	medhallu-test-0825-gt	verdict	medhallu-test-0825	0.0002843	1.5616610408760607	factual	0.88	factual	correct	ok	factual	released	option_probability		gt
Haiku 5.5	medhallu	test	medhallu-test-0825-hal	verdict	medhallu-test-0825	0.00030170000000000007	1.6224520420655608	hallucinated	0.93	hallucinated	correct	ok	hallucinated	released	option_probability		hal
Haiku 5.5	medhallu	test	medhallu-test-0826-gt	verdict	medhallu-test-0826	0.0003996	2.745382540859282	factual	0.7	factual	correct	ok	factual	released	option_probability		gt
Haiku 5.5	medhallu	test	medhallu-test-0826-hal	verdict	medhallu-test-0826	0.000345	1.8910596249625087	hallucinated	0.92	hallucinated	correct	ok	hallucinated	released	option_probability		hal
Haiku 5.5	medhallu	test	medhallu-test-0827-gt	verdict	medhallu-test-0827	0.0003735	2.6491960000712425	factual	0.8	factual	correct	ok	factual	released	option_probability		gt
Haiku 5.5	medhallu	test	medhallu-test-0827-hal	verdict	medhallu-test-0827	0.00034589999999999995	1.8773628331255168	hallucinated	0.88	hallucinated	correct	ok	hallucinated	released	option_probability		hal
Haiku 5.5	medhallu	test	medhallu-test-0828-gt	verdict	medhallu-test-0828	0.00044110000000000004	3.4038225000258535	factual	0.75	factual	correct	ok	factual	released	option_probability		gt
Haiku 5.5	medhallu	test	medhallu-test-0828-hal	verdict	medhallu-test-0828	0.00031020000000000006	2.0555808329954743	hallucinated	0.92	hallucinated	correct	ok	hallucinated	released	option_probability		hal
Haiku 5.5	medhallu	test	medhallu-test-0829-gt	verdict	medhallu-test-0829	0.0003377	2.1895485420245677	factual	0.86	factual	correct	ok	factual	released	option_probability		gt
Haiku 5.5	medhallu	test	medhallu-test-0829-hal	verdict	medhallu-test-0829	0.0002624	1.729379374999553	hallucinated	0.97	hallucinated	correct	ok	hallucinated	released	option_probability		hal
Haiku 5.5	medhallu	test	medhallu-test-0830-gt	verdict	medhallu-test-0830	0.0004883999999999999	6.333257165970281	factual	0.72	factual	correct	ok	factual	released	option_probability		gt
Haiku 5.5	medhallu	test	medhallu-test-0830-hal	verdict	medhallu-test-0830	0.0003415	1.7069428749382496	hallucinated	0.94	hallucinated	correct	ok	hallucinated	released	option_probability		hal
Haiku 5.5	medhallu	test	medhallu-test-0831-gt	verdict	medhallu-test-0831	0.0002943	1.419626000104472	factual	0.92	factual	correct	ok	factual	released	option_probability		gt
Haiku 5.5	medhallu	test	medhallu-test-0831-hal	verdict	medhallu-test-0831	0.00031220000000000005	1.6509329159744084	hallucinated	0.95	hallucinated	correct	ok	hallucinated	released	option_probability		hal
Haiku 5.5	medhallu	test	medhallu-test-0832-gt	verdict	medhallu-test-0832	0.0003295	2.78926262492314	factual	0.8	factual	correct	ok	factual	released	option_probability		gt
Haiku 5.5	medhallu	test	medhallu-test-0832-hal	verdict	medhallu-test-0832	0.000349	2.189360207878053	hallucinated	0.82	hallucinated	correct	ok	hallucinated	released	option_probability		hal
Haiku 5.5	medhallu	test	medhallu-test-0833-gt	verdict	medhallu-test-0833	0.00032480000000000003	2.2744636659044772	hallucinated	0.9	factual	incorrect	ok	factual	released	option_probability		gt
Haiku 5.5	medhallu	test	medhallu-test-0833-hal	verdict	medhallu-test-0833	0.00029039999999999996	2.696843666024506	hallucinated	0.93	hallucinated	correct	ok	hallucinated	released	option_probability		hal
Haiku 5.5	medhallu	test	medhallu-test-0834-gt	verdict	medhallu-test-0834	0.0003279	2.2163377911783755	factual	0.88	factual	correct	ok	factual	released	option_probability		gt
Haiku 5.5	medhallu	test	medhallu-test-0834-hal	verdict	medhallu-test-0834	0.0003258	1.819486124906689	hallucinated	0.95	hallucinated	correct	ok	hallucinated	released	option_probability		hal
Haiku 5.5	medhallu	test	medhallu-test-0835-gt	verdict	medhallu-test-0835	0.000394	2.2337369590532035	factual	0.85	factual	correct	ok	factual	released	option_probability		gt
Haiku 5.5	medhallu	test	medhallu-test-0835-hal	verdict	medhallu-test-0835	0.0005012	3.161469249986112	hallucinated	0.85	hallucinated	correct	ok	hallucinated	released	option_probability		hal
Haiku 5.5	medhallu	test	medhallu-test-0836-gt	verdict	medhallu-test-0836	0.00038030000000000003	2.305725916987285	factual	0.72	factual	correct	ok	factual	released	option_probability		gt
Haiku 5.5	medhallu	test	medhallu-test-0836-hal	verdict	medhallu-test-0836	0.0003106	1.9904659590683877	hallucinated	0.92	hallucinated	correct	ok	hallucinated	released	option_probability		hal
Haiku 5.5	medhallu	test	medhallu-test-0837-gt	verdict	medhallu-test-0837	0.0003825	2.6660638749599457	factual	0.82	factual	correct	ok	factual	released	option_probability		gt
Haiku 5.5	medhallu	test	medhallu-test-0837-hal	verdict	medhallu-test-0837	0.00036020000000000003	2.530420457944274	hallucinated	0.95	hallucinated	correct	ok	hallucinated	released	option_probability		hal
Haiku 5.5	medhallu	test	medhallu-test-0838-gt	verdict	medhallu-test-0838	0.0002599	1.7105787498876452	factual	0.9	factual	correct	ok	factual	released	option_probability		gt
Haiku 5.5	medhallu	test	medhallu-test-0838-hal	verdict	medhallu-test-0838	0.00026370000000000007	1.9967172089964151	hallucinated	0.95	hallucinated	correct	ok	hallucinated	released	option_probability		hal
Haiku 5.5	medhallu	test	medhallu-test-0839-gt	verdict	medhallu-test-0839	0.00048570000000000004	3.0946232080459595	hallucinated	0.6	factual	incorrect	ok	factual	released	option_probability		gt
Haiku 5.5	medhallu	test	medhallu-test-0839-hal	verdict	medhallu-test-0839	0.00030470000000000003	3.525257790926844	hallucinated	0.95	hallucinated	correct	ok	hallucinated	released	option_probability		hal
Haiku 5.5	medhallu	test	medhallu-test-0840-gt	verdict	medhallu-test-0840	0.00036170000000000006	2.1912032500840724	factual	0.8	factual	correct	ok	factual	released	option_probability		gt
Haiku 5.5	medhallu	test	medhallu-test-0840-hal	verdict	medhallu-test-0840	0.00029089999999999997	4.52576187485829	hallucinated	0.95	hallucinated	correct	ok	hallucinated	released	option_probability		hal
Haiku 5.5	medhallu	test	medhallu-test-0841-gt	verdict	medhallu-test-0841	0.0003911	2.3406100410502404	factual	0.85	factual	correct	ok	factual	released	option_probability		gt
Haiku 5.5	medhallu	test	medhallu-test-0841-hal	verdict	medhallu-test-0841	0.0003099	1.9189766249619424	hallucinated	0.92	hallucinated	correct	ok	hallucinated	released	option_probability		hal
Haiku 5.5	medhallu	test	medhallu-test-0842-gt	verdict	medhallu-test-0842	0.0002888	1.998745083110407	factual	0.85	factual	correct	ok	factual	released	option_probability		gt
Haiku 5.5	medhallu	test	medhallu-test-0842-hal	verdict	medhallu-test-0842	0.0002596	1.3244786658324301	hallucinated	0.95	hallucinated	correct	ok	hallucinated	released	option_probability		hal
Haiku 5.5	medhallu	test	medhallu-test-0843-gt	verdict	medhallu-test-0843	0.00032680000000000003	2.1979177079629153	hallucinated	0.85	factual	incorrect	ok	factual	released	option_probability		gt
Haiku 5.5	medhallu	test	medhallu-test-0843-hal	verdict	medhallu-test-0843	0.0003178	2.004561291774735	hallucinated	0.86	hallucinated	correct	ok	hallucinated	released	option_probability		hal
Haiku 5.5	medhallu	test	medhallu-test-0844-gt	verdict	medhallu-test-0844	0.0005409	3.6339405830949545	hallucinated	0.6	factual	incorrect	ok	factual	released	option_probability		gt
Haiku 5.5	medhallu	test	medhallu-test-0844-hal	verdict	medhallu-test-0844	0.00032710000000000004	2.245644458103925	hallucinated	0.92	hallucinated	correct	ok	hallucinated	released	option_probability		hal
Haiku 5.5	medhallu	test	medhallu-test-0845-gt	verdict	medhallu-test-0845	0.0004423	3.255358833121136	factual	0.7	factual	correct	ok	factual	released	option_probability		gt
Haiku 5.5	medhallu	test	medhallu-test-0845-hal	verdict	medhallu-test-0845	0.0003301	2.936364833964035	hallucinated	0.8	hallucinated	correct	ok	hallucinated	released	option_probability		hal
Haiku 5.5	medhallu	test	medhallu-test-0846-gt	verdict	medhallu-test-0846	0.00039860000000000004	2.238003042060882	factual	0.8	factual	correct	ok	factual	released	option_probability		gt
Haiku 5.5	medhallu	test	medhallu-test-0846-hal	verdict	medhallu-test-0846	0.000374	3.3786369590088725	hallucinated	0.75	hallucinated	correct	ok	hallucinated	released	option_probability		hal
Haiku 5.5	medhallu	test	medhallu-test-0847-gt	verdict	medhallu-test-0847	0.00032010000000000003	2.9528967081569135	factual	0.85	factual	correct	ok	factual	released	option_probability		gt
Haiku 5.5	medhallu	test	medhallu-test-0847-hal	verdict	medhallu-test-0847	0.000292	1.4576564580202103	hallucinated	0.97	hallucinated	correct	ok	hallucinated	released	option_probability		hal
Haiku 5.5	medhallu	test	medhallu-test-0848-gt	verdict	medhallu-test-0848	0.0003429	2.1626265838276595	factual	0.85	factual	correct	ok	factual	released	option_probability		gt
Haiku 5.5	medhallu	test	medhallu-test-0848-hal	verdict	medhallu-test-0848	0.00030920000000000003	2.237520582973957	hallucinated	0.93	hallucinated	correct	ok	hallucinated	released	option_probability		hal
Haiku 5.5	medhallu	test	medhallu-test-0849-gt	verdict	medhallu-test-0849	0.0003553	2.195430165855214	factual	0.92	factual	correct	ok	factual	released	option_probability		gt
Haiku 5.5	medhallu	test	medhallu-test-0849-hal	verdict	medhallu-test-0849	0.00032320000000000005	1.7329985839314759	hallucinated	0.93	hallucinated	correct	ok	hallucinated	released	option_probability		hal
Haiku 5.5	medhallu	test	medhallu-test-0850-gt	verdict	medhallu-test-0850	0.00030930000000000004	1.6923596248961985	factual	0.85	factual	correct	ok	factual	released	option_probability		gt
Haiku 5.5	medhallu	test	medhallu-test-0850-hal	verdict	medhallu-test-0850	0.00043660000000000004	2.9123677499592304	hallucinated	0.8	hallucinated	correct	ok	hallucinated	released	option_probability		hal
Haiku 5.5	medhallu	test	medhallu-test-0851-gt	verdict	medhallu-test-0851	0.0002873	1.6176556670106947	factual	0.93	factual	correct	ok	factual	released	option_probability		gt
Haiku 5.5	medhallu	test	medhallu-test-0851-hal	verdict	medhallu-test-0851	0.0002766	1.9568821659777313	hallucinated	0.95	hallucinated	correct	ok	hallucinated	released	option_probability		hal
Haiku 5.5	medhallu	test	medhallu-test-0852-gt	verdict	medhallu-test-0852	0.00038970000000000004	2.6125069160480052	hallucinated	0.9	factual	incorrect	ok	factual	released	option_probability		gt
Haiku 5.5	medhallu	test	medhallu-test-0852-hal	verdict	medhallu-test-0852	0.00030670000000000003	2.0195172079838812	hallucinated	0.94	hallucinated	correct	ok	hallucinated	released	option_probability		hal
Haiku 5.5	medhallu	test	medhallu-test-0853-gt	verdict	medhallu-test-0853	0.0003343	1.9781822909135371	factual	0.88	factual	correct	ok	factual	released	option_probability		gt
Haiku 5.5	medhallu	test	medhallu-test-0853-hal	verdict	medhallu-test-0853	0.00029560000000000003	1.689789708936587	hallucinated	0.97	hallucinated	correct	ok	hallucinated	released	option_probability		hal
Haiku 5.5	medhallu	test	medhallu-test-0854-gt	verdict	medhallu-test-0854	0.0004646	4.135140666039661	factual	0.7	factual	correct	ok	factual	released	option_probability		gt
Haiku 5.5	medhallu	test	medhallu-test-0854-hal	verdict	medhallu-test-0854	0.00034839999999999996	2.1991592498961836	hallucinated	0.92	hallucinated	correct	ok	hallucinated	released	option_probability		hal
Haiku 5.5	medhallu	test	medhallu-test-0855-gt	verdict	medhallu-test-0855	0.00034020000000000003	2.004072790965438	factual	0.72	factual	correct	ok	factual	released	option_probability		gt
Haiku 5.5	medhallu	test	medhallu-test-0855-hal	verdict	medhallu-test-0855	0.0002743	1.6423824580851942	hallucinated	0.96	hallucinated	correct	ok	hallucinated	released	option_probability		hal
Haiku 5.5	medhallu	test	medhallu-test-0856-gt	verdict	medhallu-test-0856	0.00034389999999999996	2.049720915965736	factual	0.9	factual	correct	ok	factual	released	option_probability		gt
Haiku 5.5	medhallu	test	medhallu-test-0856-hal	verdict	medhallu-test-0856	0.0003404	2.19637716608122	hallucinated	0.9	hallucinated	correct	ok	hallucinated	released	option_probability		hal
Haiku 5.5	medhallu	test	medhallu-test-0857-gt	verdict	medhallu-test-0857	0.0003714	2.5363792090211064	factual	0.75	factual	correct	ok	factual	released	option_probability		gt
Haiku 5.5	medhallu	test	medhallu-test-0857-hal	verdict	medhallu-test-0857	0.0003351	2.026619916781783	hallucinated	0.8	hallucinated	correct	ok	hallucinated	released	option_probability		hal
Haiku 5.5	medhallu	test	medhallu-test-0858-gt	verdict	medhallu-test-0858	0.00038720000000000003	2.5017294997815043	factual	0.75	factual	correct	ok	factual	released	option_probability		gt
Haiku 5.5	medhallu	test	medhallu-test-0858-hal	verdict	medhallu-test-0858	0.0002945	1.6892954159993678	hallucinated	0.96	hallucinated	correct	ok	hallucinated	released	option_probability		hal
Haiku 5.5	medhallu	test	medhallu-test-0859-gt	verdict	medhallu-test-0859	0.0004149	4.665215709013864	hallucinated	0.7	factual	incorrect	ok	factual	released	option_probability		gt
Haiku 5.5	medhallu	test	medhallu-test-0859-hal	verdict	medhallu-test-0859	0.00028020000000000003	1.5976544162258506	hallucinated	0.93	hallucinated	correct	ok	hallucinated	released	option_probability		hal
Haiku 5.5	medhallu	test	medhallu-test-0860-gt	verdict	medhallu-test-0860	0.00030460000000000003	2.0976552090141922	factual	0.93	factual	correct	ok	factual	released	option_probability		gt
Haiku 5.5	medhallu	test	medhallu-test-0860-hal	verdict	medhallu-test-0860	0.00035610000000000004	1.9954458340071142	hallucinated	0.88	hallucinated	correct	ok	hallucinated	released	option_probability		hal
Haiku 5.5	medhallu	test	medhallu-test-0861-gt	verdict	medhallu-test-0861	0.00034070000000000004	2.5342831248417497	factual	0.8	factual	correct	ok	factual	released	option_probability		gt
Haiku 5.5	medhallu	test	medhallu-test-0861-hal	verdict	medhallu-test-0861	0.0002813	2.1573668331839144	hallucinated	0.92	hallucinated	correct	ok	hallucinated	released	option_probability		hal
Haiku 5.5	medhallu	test	medhallu-test-0862-gt	verdict	medhallu-test-0862	0.000309	2.224361167056486	factual	0.92	factual	correct	ok	factual	released	option_probability		gt
Haiku 5.5	medhallu	test	medhallu-test-0862-hal	verdict	medhallu-test-0862	0.00037660000000000005	2.3158481668215245	factual	0.88	hallucinated	incorrect	ok	hallucinated	released	option_probability		hal
Haiku 5.5	medhallu	test	medhallu-test-0863-gt	verdict	medhallu-test-0863	0.00035270000000000006	1.7837812500074506	factual	0.85	factual	correct	ok	factual	released	option_probability		gt
Haiku 5.5	medhallu	test	medhallu-test-0863-hal	verdict	medhallu-test-0863	0.0002797	1.8322179168462753	hallucinated	0.95	hallucinated	correct	ok	hallucinated	released	option_probability		hal
Haiku 5.5	medhallu	test	medhallu-test-0864-gt	verdict	medhallu-test-0864	0.0003325	1.9136172919534147	factual	0.9	factual	correct	ok	factual	released	option_probability		gt
Haiku 5.5	medhallu	test	medhallu-test-0864-hal	verdict	medhallu-test-0864	0.0002347	0.8851031670346856	hallucinated	0.95	hallucinated	correct	ok	hallucinated	released	option_probability		hal
Haiku 5.5	medhallu	test	medhallu-test-0865-gt	verdict	medhallu-test-0865	0.00030710000000000004	1.5774281250778586	factual	0.92	factual	correct	ok	factual	released	option_probability		gt
Haiku 5.5	medhallu	test	medhallu-test-0865-hal	verdict	medhallu-test-0865	0.00030010000000000003	1.619300541933626	hallucinated	0.95	hallucinated	correct	ok	hallucinated	released	option_probability		hal
Haiku 5.5	medhallu	test	medhallu-test-0866-gt	verdict	medhallu-test-0866	0.00038260000000000003	2.9325983750168234	factual	0.8	factual	correct	ok	factual	released	option_probability		gt
Haiku 5.5	medhallu	test	medhallu-test-0866-hal	verdict	medhallu-test-0866	0.00030260000000000004	2.418842582963407	hallucinated	0.93	hallucinated	correct	ok	hallucinated	released	option_probability		hal
Haiku 5.5	medhallu	test	medhallu-test-0867-gt	verdict	medhallu-test-0867	0.0003179	4.065772040979937	factual	0.85	factual	correct	ok	factual	released	option_probability		gt
Haiku 5.5	medhallu	test	medhallu-test-0867-hal	verdict	medhallu-test-0867	0.000331	3.5874592498876154	hallucinated	0.92	hallucinated	correct	ok	hallucinated	released	option_probability		hal
Haiku 5.5	medhallu	test	medhallu-test-0868-gt	verdict	medhallu-test-0868	0.00029220000000000006	1.6888764998875558	factual	0.9	factual	correct	ok	factual	released	option_probability		gt
Haiku 5.5	medhallu	test	medhallu-test-0868-hal	verdict	medhallu-test-0868	0.00028660000000000003	1.5255151661112905	factual	0.92	hallucinated	incorrect	ok	hallucinated	released	option_probability		hal
Haiku 5.5	medhallu	test	medhallu-test-0869-gt	verdict	medhallu-test-0869	0.00039	2.430945291882381	factual	0.7	factual	correct	ok	factual	released	option_probability		gt
Haiku 5.5	medhallu	test	medhallu-test-0869-hal	verdict	medhallu-test-0869	0.0003134	1.5158639999572188	hallucinated	0.93	hallucinated	correct	ok	hallucinated	released	option_probability		hal
Haiku 5.5	medhallu	test	medhallu-test-0870-gt	verdict	medhallu-test-0870	0.00037070000000000007	2.33667170885019	factual	0.85	factual	correct	ok	factual	released	option_probability		gt
Haiku 5.5	medhallu	test	medhallu-test-0870-hal	verdict	medhallu-test-0870	0.0002768	1.530714875087142	hallucinated	0.92	hallucinated	correct	ok	hallucinated	released	option_probability		hal
Haiku 5.5	medhallu	test	medhallu-test-0871-gt	verdict	medhallu-test-0871	0.0004646	3.84604850015603	factual	0.6	factual	correct	ok	factual	released	option_probability		gt
Haiku 5.5	medhallu	test	medhallu-test-0871-hal	verdict	medhallu-test-0871	0.0002728	2.0828222080599517	hallucinated	0.97	hallucinated	correct	ok	hallucinated	released	option_probability		hal
Haiku 5.5	medhallu	test	medhallu-test-0872-gt	verdict	medhallu-test-0872	0.0003393	2.335812082979828	factual	0.82	factual	correct	ok	factual	released	option_probability		gt
Haiku 5.5	medhallu	test	medhallu-test-0872-hal	verdict	medhallu-test-0872	0.0003225	1.897296957904473	hallucinated	0.93	hallucinated	correct	ok	hallucinated	released	option_probability		hal
Haiku 5.5	medhallu	test	medhallu-test-0873-gt	verdict	medhallu-test-0873	0.00028620000000000007	1.7651624579448253	factual	0.82	factual	correct	ok	factual	released	option_probability		gt
Haiku 5.5	medhallu	test	medhallu-test-0873-hal	verdict	medhallu-test-0873	0.0002157	1.374738291138783	hallucinated	0.97	hallucinated	correct	ok	hallucinated	released	option_probability		hal
Haiku 5.5	medhallu	test	medhallu-test-0874-gt	verdict	medhallu-test-0874	0.00045539999999999996	2.6561830420978367	factual	0.6	factual	correct	ok	factual	released	option_probability		gt
Haiku 5.5	medhallu	test	medhallu-test-0874-hal	verdict	medhallu-test-0874	0.00031720000000000007	1.419209541985765	hallucinated	0.97	hallucinated	correct	ok	hallucinated	released	option_probability		hal
Haiku 5.5	medhallu	test	medhallu-test-0875-gt	verdict	medhallu-test-0875	0.0003408	1.6865928331390023	factual	0.85	factual	correct	ok	factual	released	option_probability		gt
Haiku 5.5	medhallu	test	medhallu-test-0875-hal	verdict	medhallu-test-0875	0.0003301	1.8675113748759031	hallucinated	0.93	hallucinated	correct	ok	hallucinated	released	option_probability		hal
Haiku 5.5	medhallu	test	medhallu-test-0876-gt	verdict	medhallu-test-0876	0.0005296	4.437547875102609	factual	0.65	factual	correct	ok	factual	released	option_probability		gt
Haiku 5.5	medhallu	test	medhallu-test-0876-hal	verdict	medhallu-test-0876	0.0003267	2.6085612911265343	hallucinated	0.96	hallucinated	correct	ok	hallucinated	released	option_probability		hal
Haiku 5.5	medhallu	test	medhallu-test-0877-gt	verdict	medhallu-test-0877	0.0002858	1.6382331249769777	factual	0.9	factual	correct	ok	factual	released	option_probability		gt
Haiku 5.5	medhallu	test	medhallu-test-0877-hal	verdict	medhallu-test-0877	0.00027020000000000006	1.7155219169799238	hallucinated	0.96	hallucinated	correct	ok	hallucinated	released	option_probability		hal
Haiku 5.5	medhallu	test	medhallu-test-0878-gt	verdict	medhallu-test-0878	0.00045589999999999997	2.6697681669611484	hallucinated	0.65	factual	incorrect	ok	factual	released	option_probability		gt
Haiku 5.5	medhallu	test	medhallu-test-0878-hal	verdict	medhallu-test-0878	0.0002931	1.7526596658863127	hallucinated	0.97	hallucinated	correct	ok	hallucinated	released	option_probability		hal
Haiku 5.5	medhallu	test	medhallu-test-0879-gt	verdict	medhallu-test-0879	0.0005281	3.804750124923885	factual	0.6	factual	correct	ok	factual	released	option_probability		gt
Haiku 5.5	medhallu	test	medhallu-test-0879-hal	verdict	medhallu-test-0879	0.0002828	1.375321083003655	hallucinated	0.97	hallucinated	correct	ok	hallucinated	released	option_probability		hal
Haiku 5.5	medhallu	test	medhallu-test-0880-gt	verdict	medhallu-test-0880	0.00038870000000000007	2.65514854202047	hallucinated	0.8	factual	incorrect	ok	factual	released	option_probability		gt
Haiku 5.5	medhallu	test	medhallu-test-0880-hal	verdict	medhallu-test-0880	0.0002993	2.0086984999943525	hallucinated	0.92	hallucinated	correct	ok	hallucinated	released	option_probability		hal
Haiku 5.5	medhallu	test	medhallu-test-0881-gt	verdict	medhallu-test-0881	0.0003634	2.222051165997982	factual	0.8	factual	correct	ok	factual	released	option_probability		gt
Haiku 5.5	medhallu	test	medhallu-test-0881-hal	verdict	medhallu-test-0881	0.000337	1.7029486659448594	hallucinated	0.88	hallucinated	correct	ok	hallucinated	released	option_probability		hal
Haiku 5.5	medhallu	test	medhallu-test-0882-gt	verdict	medhallu-test-0882	0.0004659	3.4630037921015173	factual	0.8	factual	correct	ok	factual	released	option_probability		gt
Haiku 5.5	medhallu	test	medhallu-test-0882-hal	verdict	medhallu-test-0882	0.00032910000000000003	1.8320768331177533	hallucinated	0.8	hallucinated	correct	ok	hallucinated	released	option_probability		hal
Haiku 5.5	medhallu	test	medhallu-test-0883-gt	verdict	medhallu-test-0883	0.00038770000000000005	2.3933991249650717	factual	0.7	factual	correct	ok	factual	released	option_probability		gt
Haiku 5.5	medhallu	test	medhallu-test-0883-hal	verdict	medhallu-test-0883	0.0002899	1.5411020000465214	hallucinated	0.95	hallucinated	correct	ok	hallucinated	released	option_probability		hal
Haiku 5.5	medhallu	test	medhallu-test-0884-gt	verdict	medhallu-test-0884	0.00030960000000000004	1.4540021670982242	factual	0.9	factual	correct	ok	factual	released	option_probability		gt
Haiku 5.5	medhallu	test	medhallu-test-0884-hal	verdict	medhallu-test-0884	0.00030820000000000006	1.6747702909633517	hallucinated	0.96	hallucinated	correct	ok	hallucinated	released	option_probability		hal
Haiku 5.5	medhallu	test	medhallu-test-0885-gt	verdict	medhallu-test-0885	0.0003005	1.7479119999334216	factual	0.9	factual	correct	ok	factual	released	option_probability		gt
Haiku 5.5	medhallu	test	medhallu-test-0885-hal	verdict	medhallu-test-0885	0.00029089999999999997	1.7488959170877934	hallucinated	0.97	hallucinated	correct	ok	hallucinated	released	option_probability		hal
Haiku 5.5	medhallu	test	medhallu-test-0886-gt	verdict	medhallu-test-0886	0.0002517	1.277089583221823	factual	0.92	factual	correct	ok	factual	released	option_probability		gt
Haiku 5.5	medhallu	test	medhallu-test-0886-hal	verdict	medhallu-test-0886	0.0002596	1.800870459061116	hallucinated	0.93	hallucinated	correct	ok	hallucinated	released	option_probability		hal
Haiku 5.5	medhallu	test	medhallu-test-0887-gt	verdict	medhallu-test-0887	0.0005354	3.579467959003523	hallucinated	0.72	factual	incorrect	ok	factual	released	option_probability		gt
Haiku 5.5	medhallu	test	medhallu-test-0887-hal	verdict	medhallu-test-0887	0.00033380000000000004	1.6612053748685867	hallucinated	0.92	hallucinated	correct	ok	hallucinated	released	option_probability		hal
Haiku 5.5	medhallu	test	medhallu-test-0888-gt	verdict	medhallu-test-0888	0.00029330000000000003	1.964200957911089	factual	0.92	factual	correct	ok	factual	released	option_probability		gt
Haiku 5.5	medhallu	test	medhallu-test-0888-hal	verdict	medhallu-test-0888	0.00031560000000000003	2.3049839579034597	hallucinated	0.97	hallucinated	correct	ok	hallucinated	released	option_probability		hal
Haiku 5.5	medhallu	test	medhallu-test-0889-gt	verdict	medhallu-test-0889	0.00031020000000000006	2.1417699579615146	factual	0.93	factual	correct	ok	factual	released	option_probability		gt
Haiku 5.5	medhallu	test	medhallu-test-0889-hal	verdict	medhallu-test-0889	0.0003269	1.9201667921151966	hallucinated	0.94	hallucinated	correct	ok	hallucinated	released	option_probability		hal
Haiku 5.5	medhallu	test	medhallu-test-0890-gt	verdict	medhallu-test-0890	0.00031070000000000007	2.011550792027265	factual	0.8	factual	correct	ok	factual	released	option_probability		gt
Haiku 5.5	medhallu	test	medhallu-test-0890-hal	verdict	medhallu-test-0890	0.00026070000000000005	1.294853667030111	hallucinated	0.95	hallucinated	correct	ok	hallucinated	released	option_probability		hal
Haiku 5.5	medhallu	test	medhallu-test-0891-gt	verdict	medhallu-test-0891	0.00032010000000000003	1.5686770000029355	factual	0.92	factual	correct	ok	factual	released	option_probability		gt
Haiku 5.5	medhallu	test	medhallu-test-0891-hal	verdict	medhallu-test-0891	0.0003895	2.1655621661338955	hallucinated	0.8	hallucinated	correct	ok	hallucinated	released	option_probability		hal
Haiku 5.5	medhallu	test	medhallu-test-0892-gt	verdict	medhallu-test-0892	0.0003511	2.2098552079405636	hallucinated	0.8	factual	incorrect	ok	factual	released	option_probability		gt
Haiku 5.5	medhallu	test	medhallu-test-0892-hal	verdict	medhallu-test-0892	0.0003075	1.7663640829268843	hallucinated	0.92	hallucinated	correct	ok	hallucinated	released	option_probability		hal
Haiku 5.5	medhallu	test	medhallu-test-0893-gt	verdict	medhallu-test-0893	0.000447	6.261850875103846	factual	0.7	factual	correct	ok	factual	released	option_probability		gt
Haiku 5.5	medhallu	test	medhallu-test-0893-hal	verdict	medhallu-test-0893	0.0004584	3.158908958081156	hallucinated	0.72	hallucinated	correct	ok	hallucinated	released	option_probability		hal
Haiku 5.5	medhallu	test	medhallu-test-0894-gt	verdict	medhallu-test-0894	0.00030960000000000004	1.7010754998773336	factual	0.92	factual	correct	ok	factual	released	option_probability		gt
Haiku 5.5	medhallu	test	medhallu-test-0894-hal	verdict	medhallu-test-0894	0.00029370000000000004	1.4467458750586957	hallucinated	0.9	hallucinated	correct	ok	hallucinated	released	option_probability		hal
Haiku 5.5	medhallu	test	medhallu-test-0895-gt	verdict	medhallu-test-0895	0.0002934	1.6571231670677662	factual	0.88	factual	correct	ok	factual	released	option_probability		gt
Haiku 5.5	medhallu	test	medhallu-test-0895-hal	verdict	medhallu-test-0895	0.00040189999999999996	2.7489343341439962	hallucinated	0.6	hallucinated	correct	ok	hallucinated	released	option_probability		hal
Haiku 5.5	medhallu	test	medhallu-test-0896-gt	verdict	medhallu-test-0896	0.00042720000000000003	2.7181930420920253	factual	0.6	factual	correct	ok	factual	released	option_probability		gt
Haiku 5.5	medhallu	test	medhallu-test-0896-hal	verdict	medhallu-test-0896	0.00037039999999999995	2.4195611248724163	hallucinated	0.93	hallucinated	correct	ok	hallucinated	released	option_probability		hal
Haiku 5.5	medhallu	test	medhallu-test-0897-gt	verdict	medhallu-test-0897	0.0003065	1.75618483312428	factual	0.85	factual	correct	ok	factual	released	option_probability		gt
Haiku 5.5	medhallu	test	medhallu-test-0897-hal	verdict	medhallu-test-0897	0.0003376	2.3257167080882937	hallucinated	0.85	hallucinated	correct	ok	hallucinated	released	option_probability		hal
Haiku 5.5	medhallu	test	medhallu-test-0898-gt	verdict	medhallu-test-0898	0.0003523	1.83630424994044	factual	0.8	factual	correct	ok	factual	released	option_probability		gt
Haiku 5.5	medhallu	test	medhallu-test-0898-hal	verdict	medhallu-test-0898	0.0003111	1.4962361247744411	hallucinated	0.8	hallucinated	correct	ok	hallucinated	released	option_probability		hal
Haiku 5.5	medhallu	test	medhallu-test-0899-gt	verdict	medhallu-test-0899	0.00028510000000000005	1.9922234159894288	factual	0.93	factual	correct	ok	factual	released	option_probability		gt
Haiku 5.5	medhallu	test	medhallu-test-0899-hal	verdict	medhallu-test-0899	0.00026189999999999997	1.439541082829237	hallucinated	0.95	hallucinated	correct	ok	hallucinated	released	option_probability		hal
Haiku 5.5	medhallu	test	medhallu-test-0900-gt	verdict	medhallu-test-0900	0.000272	1.53573220805265	factual	0.92	factual	correct	ok	factual	released	option_probability		gt
Haiku 5.5	medhallu	test	medhallu-test-0900-hal	verdict	medhallu-test-0900	0.000428	3.9469026669394225	hallucinated	0.65	hallucinated	correct	ok	hallucinated	released	option_probability		hal
Haiku 5.5	medhallu	test	medhallu-test-0901-gt	verdict	medhallu-test-0901	0.0003531	1.8755446248687804	factual	0.85	factual	correct	ok	factual	released	option_probability		gt
Haiku 5.5	medhallu	test	medhallu-test-0901-hal	verdict	medhallu-test-0901	0.0003577	2.169509375002235	hallucinated	0.92	hallucinated	correct	ok	hallucinated	released	option_probability		hal
Haiku 5.5	medhallu	test	medhallu-test-0902-gt	verdict	medhallu-test-0902	0.0004655	3.885872666956857	factual	0.7	factual	correct	ok	factual	released	option_probability		gt
Haiku 5.5	medhallu	test	medhallu-test-0902-hal	verdict	medhallu-test-0902	0.0002765	1.5267074999865144	hallucinated	0.95	hallucinated	correct	ok	hallucinated	released	option_probability		hal
Haiku 5.5	medhallu	test	medhallu-test-0903-gt	verdict	medhallu-test-0903	0.0003553	2.0501763329375535	hallucinated	0.85	factual	incorrect	ok	factual	released	option_probability		gt
Haiku 5.5	medhallu	test	medhallu-test-0903-hal	verdict	medhallu-test-0903	0.000357	2.748503667069599	hallucinated	0.93	hallucinated	correct	ok	hallucinated	released	option_probability		hal
Haiku 5.5	medhallu	test	medhallu-test-0904-gt	verdict	medhallu-test-0904	0.0004068	2.5310916658490896	hallucinated	0.85	factual	incorrect	ok	factual	released	option_probability		gt
Haiku 5.5	medhallu	test	medhallu-test-0904-hal	verdict	medhallu-test-0904	0.000285	1.790683374973014	hallucinated	0.92	hallucinated	correct	ok	hallucinated	released	option_probability		hal
Haiku 5.5	medhallu	test	medhallu-test-0905-gt	verdict	medhallu-test-0905	0.0002932	2.632727541960776	factual	0.92	factual	correct	ok	factual	released	option_probability		gt
