## Supplementary material for "Evaluation of System One Models on Biomedical Texts": Experiment Results: experiment-results.csv (part 5 of 409)

model	dataset	split	case_id	field	source_cluster	case_cost_usd	case_latency_s	prediction	confidence	true_label	adjudication	status	released_label	reference_source	confidence_source	clean_case_id	case_role	error_probability
Haiku 5.5	medhallu	test	medhallu-test-0905-hal	verdict	medhallu-test-0905	0.0002775	1.7782774169463664	hallucinated	0.95	hallucinated	correct	ok	hallucinated	released	option_probability		hal
Haiku 5.5	medhallu	test	medhallu-test-0906-gt	verdict	medhallu-test-0906	0.00026	2.0645749589893967	factual	0.93	factual	correct	ok	factual	released	option_probability		gt
Haiku 5.5	medhallu	test	medhallu-test-0906-hal	verdict	medhallu-test-0906	0.000293	1.857135333120823	hallucinated	0.85	hallucinated	correct	ok	hallucinated	released	option_probability		hal
Haiku 5.5	medhallu	test	medhallu-test-0907-gt	verdict	medhallu-test-0907	0.0003928	2.591169459046796	factual	0.7	factual	correct	ok	factual	released	option_probability		gt
Haiku 5.5	medhallu	test	medhallu-test-0907-hal	verdict	medhallu-test-0907	0.00032639999999999996	2.1884119999594986	hallucinated	0.93	hallucinated	correct	ok	hallucinated	released	option_probability		hal
Haiku 5.5	medhallu	test	medhallu-test-0908-gt	verdict	medhallu-test-0908	0.0005338	4.2648406671360135	hallucinated	0.7	factual	incorrect	ok	factual	released	option_probability		gt
Haiku 5.5	medhallu	test	medhallu-test-0908-hal	verdict	medhallu-test-0908	0.00042189999999999996	2.472774624824524	hallucinated	0.7	hallucinated	correct	ok	hallucinated	released	option_probability		hal
Haiku 5.5	medhallu	test	medhallu-test-0909-gt	verdict	medhallu-test-0909	0.000323	1.9090411660727113	factual	0.88	factual	correct	ok	factual	released	option_probability		gt
Haiku 5.5	medhallu	test	medhallu-test-0909-hal	verdict	medhallu-test-0909	0.0004038	2.3416235828772187	hallucinated	0.72	hallucinated	correct	ok	hallucinated	released	option_probability		hal
Haiku 5.5	medhallu	test	medhallu-test-0910-gt	verdict	medhallu-test-0910	0.00036480000000000003	2.0931226247921586	factual	0.82	factual	correct	ok	factual	released	option_probability		gt
Haiku 5.5	medhallu	test	medhallu-test-0910-hal	verdict	medhallu-test-0910	0.0004737	3.777102332795039	factual	0.6	hallucinated	incorrect	ok	hallucinated	released	option_probability		hal
Haiku 5.5	medhallu	test	medhallu-test-0911-gt	verdict	medhallu-test-0911	0.00030510000000000004	1.7912439580541104	factual	0.85	factual	correct	ok	factual	released	option_probability		gt
Haiku 5.5	medhallu	test	medhallu-test-0911-hal	verdict	medhallu-test-0911	0.00022310000000000003	0.9200996670406312	hallucinated	0.95	hallucinated	correct	ok	hallucinated	released	option_probability		hal
Haiku 5.5	medhallu	test	medhallu-test-0912-gt	verdict	medhallu-test-0912	0.00033820000000000003	1.5489132921211421	factual	0.93	factual	correct	ok	factual	released	option_probability		gt
Haiku 5.5	medhallu	test	medhallu-test-0912-hal	verdict	medhallu-test-0912	0.00039370000000000003	2.3387109581381083	hallucinated	0.92	hallucinated	correct	ok	hallucinated	released	option_probability		hal
Haiku 5.5	medhallu	test	medhallu-test-0913-gt	verdict	medhallu-test-0913	0.00039610000000000003	2.7331665828824043	factual	0.85	factual	correct	ok	factual	released	option_probability		gt
Haiku 5.5	medhallu	test	medhallu-test-0913-hal	verdict	medhallu-test-0913	0.00029610000000000004	1.7851952910423279	hallucinated	0.94	hallucinated	correct	ok	hallucinated	released	option_probability		hal
Haiku 5.5	medhallu	test	medhallu-test-0914-gt	verdict	medhallu-test-0914	0.00030460000000000003	1.2809213339351118	factual	0.92	factual	correct	ok	factual	released	option_probability		gt
Haiku 5.5	medhallu	test	medhallu-test-0914-hal	verdict	medhallu-test-0914	0.0003256	2.1166346250101924	hallucinated	0.92	hallucinated	correct	ok	hallucinated	released	option_probability		hal
Haiku 5.5	medhallu	test	medhallu-test-0915-gt	verdict	medhallu-test-0915	0.00031739999999999996	1.6363528750371188	factual	0.82	factual	correct	ok	factual	released	option_probability		gt
Haiku 5.5	medhallu	test	medhallu-test-0915-hal	verdict	medhallu-test-0915	0.00027610000000000004	1.5951072091702372	hallucinated	0.95	hallucinated	correct	ok	hallucinated	released	option_probability		hal
Haiku 5.5	medhallu	test	medhallu-test-0916-gt	verdict	medhallu-test-0916	0.0005008	3.776263875188306	factual	0.6	factual	correct	ok	factual	released	option_probability		gt
Haiku 5.5	medhallu	test	medhallu-test-0916-hal	verdict	medhallu-test-0916	0.000369	2.034839249914512	hallucinated	0.86	hallucinated	correct	ok	hallucinated	released	option_probability		hal
Haiku 5.5	medhallu	test	medhallu-test-0917-gt	verdict	medhallu-test-0917	0.0003836	2.021630458999425	factual	0.8	factual	correct	ok	factual	released	option_probability		gt
Haiku 5.5	medhallu	test	medhallu-test-0917-hal	verdict	medhallu-test-0917	0.0003468	1.8857735828496516	hallucinated	0.85	hallucinated	correct	ok	hallucinated	released	option_probability		hal
Haiku 5.5	medhallu	test	medhallu-test-0918-gt	verdict	medhallu-test-0918	0.0003074	1.7433992500882596	factual	0.75	factual	correct	ok	factual	released	option_probability		gt
Haiku 5.5	medhallu	test	medhallu-test-0918-hal	verdict	medhallu-test-0918	0.00027739999999999997	1.3453082500491291	hallucinated	0.93	hallucinated	correct	ok	hallucinated	released	option_probability		hal
Haiku 5.5	medhallu	test	medhallu-test-0919-gt	verdict	medhallu-test-0919	0.00029289999999999996	1.9811129169538617	hallucinated	0.8	factual	incorrect	ok	factual	released	option_probability		gt
Haiku 5.5	medhallu	test	medhallu-test-0919-hal	verdict	medhallu-test-0919	0.0002662	1.3451660829596221	hallucinated	0.9	hallucinated	correct	ok	hallucinated	released	option_probability		hal
Haiku 5.5	medhallu	test	medhallu-test-0920-gt	verdict	medhallu-test-0920	0.0004128	3.115279500139877	factual	0.65	factual	correct	ok	factual	released	option_probability		gt
Haiku 5.5	medhallu	test	medhallu-test-0920-hal	verdict	medhallu-test-0920	0.0002975	1.7341832090169191	hallucinated	0.9	hallucinated	correct	ok	hallucinated	released	option_probability		hal
Haiku 5.5	medhallu	test	medhallu-test-0921-gt	verdict	medhallu-test-0921	0.000319	1.501557125011459	factual	0.8	factual	correct	ok	factual	released	option_probability		gt
Haiku 5.5	medhallu	test	medhallu-test-0921-hal	verdict	medhallu-test-0921	0.0003261	1.6043204159941524	hallucinated	0.95	hallucinated	correct	ok	hallucinated	released	option_probability		hal
Haiku 5.5	medhallu	test	medhallu-test-0922-gt	verdict	medhallu-test-0922	0.0004984	3.3860756668727845	factual	0.65	factual	correct	ok	factual	released	option_probability		gt
Haiku 5.5	medhallu	test	medhallu-test-0922-hal	verdict	medhallu-test-0922	0.00034520000000000004	2.030790374847129	hallucinated	0.88	hallucinated	correct	ok	hallucinated	released	option_probability		hal
Haiku 5.5	medhallu	test	medhallu-test-0923-gt	verdict	medhallu-test-0923	0.0004225	2.6093617079313844	factual	0.72	factual	correct	ok	factual	released	option_probability		gt
Haiku 5.5	medhallu	test	medhallu-test-0923-hal	verdict	medhallu-test-0923	0.00033970000000000007	2.328316542087123	hallucinated	0.92	hallucinated	correct	ok	hallucinated	released	option_probability		hal
Haiku 5.5	medhallu	test	medhallu-test-0924-gt	verdict	medhallu-test-0924	0.0003454	2.1129718339070678	factual	0.85	factual	correct	ok	factual	released	option_probability		gt
Haiku 5.5	medhallu	test	medhallu-test-0924-hal	verdict	medhallu-test-0924	0.0003475	1.8902087500318885	hallucinated	0.93	hallucinated	correct	ok	hallucinated	released	option_probability		hal
Haiku 5.5	medhallu	test	medhallu-test-0925-gt	verdict	medhallu-test-0925	0.0003745	1.9350143331103027	factual	0.9	factual	correct	ok	factual	released	option_probability		gt
Haiku 5.5	medhallu	test	medhallu-test-0925-hal	verdict	medhallu-test-0925	0.00028680000000000003	1.370957792038098	hallucinated	0.97	hallucinated	correct	ok	hallucinated	released	option_probability		hal
Haiku 5.5	medhallu	test	medhallu-test-0926-gt	verdict	medhallu-test-0926	0.00048239999999999996	2.59789991681464	hallucinated	0.6	factual	incorrect	ok	factual	released	option_probability		gt
Haiku 5.5	medhallu	test	medhallu-test-0926-hal	verdict	medhallu-test-0926	0.00029939999999999996	1.8597680409438908	hallucinated	0.92	hallucinated	correct	ok	hallucinated	released	option_probability		hal
Haiku 5.5	medhallu	test	medhallu-test-0927-gt	verdict	medhallu-test-0927	0.0003335	1.8759278340730816	factual	0.8	factual	correct	ok	factual	released	option_probability		gt
Haiku 5.5	medhallu	test	medhallu-test-0927-hal	verdict	medhallu-test-0927	0.0003034	1.8550884169526398	hallucinated	0.95	hallucinated	correct	ok	hallucinated	released	option_probability		hal
Haiku 5.5	medhallu	test	medhallu-test-0928-gt	verdict	medhallu-test-0928	0.00028460000000000003	1.9705253751017153	factual	0.8	factual	correct	ok	factual	released	option_probability		gt
Haiku 5.5	medhallu	test	medhallu-test-0928-hal	verdict	medhallu-test-0928	0.0002681	1.501330791041255	hallucinated	0.9	hallucinated	correct	ok	hallucinated	released	option_probability		hal
Haiku 5.5	medhallu	test	medhallu-test-0929-gt	verdict	medhallu-test-0929	0.0004135	2.4231180001515895	factual	0.88	factual	correct	ok	factual	released	option_probability		gt
Haiku 5.5	medhallu	test	medhallu-test-0929-hal	verdict	medhallu-test-0929	0.0003326	2.1288078748621047	hallucinated	0.97	hallucinated	correct	ok	hallucinated	released	option_probability		hal
Haiku 5.5	medhallu	test	medhallu-test-0930-gt	verdict	medhallu-test-0930	0.0003188	1.8660489588510245	factual	0.88	factual	correct	ok	factual	released	option_probability		gt
Haiku 5.5	medhallu	test	medhallu-test-0930-hal	verdict	medhallu-test-0930	0.00031570000000000003	1.7281530830077827	hallucinated	0.93	hallucinated	correct	ok	hallucinated	released	option_probability		hal
Haiku 5.5	medhallu	test	medhallu-test-0931-gt	verdict	medhallu-test-0931	0.0003236	1.900572125101462	hallucinated	0.82	factual	incorrect	ok	factual	released	option_probability		gt
Haiku 5.5	medhallu	test	medhallu-test-0931-hal	verdict	medhallu-test-0931	0.0002658	1.6735232090577483	hallucinated	0.93	hallucinated	correct	ok	hallucinated	released	option_probability		hal
Haiku 5.5	medhallu	test	medhallu-test-0932-gt	verdict	medhallu-test-0932	0.00039370000000000003	2.82011054106988	factual	0.75	factual	correct	ok	factual	released	option_probability		gt
Haiku 5.5	medhallu	test	medhallu-test-0932-hal	verdict	medhallu-test-0932	0.000276	1.5111171249300241	hallucinated	0.94	hallucinated	correct	ok	hallucinated	released	option_probability		hal
Haiku 5.5	medhallu	test	medhallu-test-0933-gt	verdict	medhallu-test-0933	0.000286	2.4436084157787263	factual	0.92	factual	correct	ok	factual	released	option_probability		gt
Haiku 5.5	medhallu	test	medhallu-test-0933-hal	verdict	medhallu-test-0933	0.00033039999999999995	1.6332360410597175	hallucinated	0.92	hallucinated	correct	ok	hallucinated	released	option_probability		hal
Haiku 5.5	medhallu	test	medhallu-test-0934-gt	verdict	medhallu-test-0934	0.00035039999999999995	2.1085657079238445	hallucinated	0.85	factual	incorrect	ok	factual	released	option_probability		gt
Haiku 5.5	medhallu	test	medhallu-test-0934-hal	verdict	medhallu-test-0934	0.0003126	2.194572042208165	hallucinated	0.93	hallucinated	correct	ok	hallucinated	released	option_probability		hal
Haiku 5.5	medhallu	test	medhallu-test-0935-gt	verdict	medhallu-test-0935	0.00040510000000000003	2.991995583055541	factual	0.8	factual	correct	ok	factual	released	option_probability		gt
Haiku 5.5	medhallu	test	medhallu-test-0935-hal	verdict	medhallu-test-0935	0.0002977	1.7956217909231782	hallucinated	0.94	hallucinated	correct	ok	hallucinated	released	option_probability		hal
Haiku 5.5	medhallu	test	medhallu-test-0936-gt	verdict	medhallu-test-0936	0.0004291	2.9051441659685224	factual	0.85	factual	correct	ok	factual	released	option_probability		gt
Haiku 5.5	medhallu	test	medhallu-test-0936-hal	verdict	medhallu-test-0936	0.00031870000000000005	1.9414400409441441	hallucinated	0.92	hallucinated	correct	ok	hallucinated	released	option_probability		hal
Haiku 5.5	medhallu	test	medhallu-test-0937-gt	verdict	medhallu-test-0937	0.0003425	2.389923166949302	factual	0.8	factual	correct	ok	factual	released	option_probability		gt
Haiku 5.5	medhallu	test	medhallu-test-0937-hal	verdict	medhallu-test-0937	0.0004144	2.69405116699636	factual	0.6	hallucinated	incorrect	ok	hallucinated	released	option_probability		hal
Haiku 5.5	medhallu	test	medhallu-test-0938-gt	verdict	medhallu-test-0938	0.0002926	6.544967625057325	factual	0.92	factual	correct	ok	factual	released	option_probability		gt
Haiku 5.5	medhallu	test	medhallu-test-0938-hal	verdict	medhallu-test-0938	0.0003085	1.3266059590969235	hallucinated	0.93	hallucinated	correct	ok	hallucinated	released	option_probability		hal
Haiku 5.5	medhallu	test	medhallu-test-0939-gt	verdict	medhallu-test-0939	0.00034270000000000004	1.6852562089916319	factual	0.85	factual	correct	ok	factual	released	option_probability		gt
Haiku 5.5	medhallu	test	medhallu-test-0939-hal	verdict	medhallu-test-0939	0.00038239999999999997	2.0819787920918316	factual	0.72	hallucinated	incorrect	ok	hallucinated	released	option_probability		hal
Haiku 5.5	medhallu	test	medhallu-test-0940-gt	verdict	medhallu-test-0940	0.0005706	3.880667374935001	factual	0.65	factual	correct	ok	factual	released	option_probability		gt
Haiku 5.5	medhallu	test	medhallu-test-0940-hal	verdict	medhallu-test-0940	0.0003083	1.836878624977544	hallucinated	0.87	hallucinated	correct	ok	hallucinated	released	option_probability		hal
Haiku 5.5	medhallu	test	medhallu-test-0941-gt	verdict	medhallu-test-0941	0.0004274	2.74237558292225	factual	0.6	factual	correct	ok	factual	released	option_probability		gt
Haiku 5.5	medhallu	test	medhallu-test-0941-hal	verdict	medhallu-test-0941	0.0004195	2.494179332861677	factual	0.75	hallucinated	incorrect	ok	hallucinated	released	option_probability		hal
Haiku 5.5	medhallu	test	medhallu-test-0942-gt	verdict	medhallu-test-0942	0.00036239999999999997	2.0997327091172338	factual	0.85	factual	correct	ok	factual	released	option_probability		gt
Haiku 5.5	medhallu	test	medhallu-test-0942-hal	verdict	medhallu-test-0942	0.000278	2.0999899581074715	hallucinated	0.92	hallucinated	correct	ok	hallucinated	released	option_probability		hal
Haiku 5.5	medhallu	test	medhallu-test-0943-gt	verdict	medhallu-test-0943	0.0002615	1.1407944581005722	factual	0.95	factual	correct	ok	factual	released	option_probability		gt
Haiku 5.5	medhallu	test	medhallu-test-0943-hal	verdict	medhallu-test-0943	0.0002964	1.573946583084762	hallucinated	0.94	hallucinated	correct	ok	hallucinated	released	option_probability		hal
Haiku 5.5	medhallu	test	medhallu-test-0944-gt	verdict	medhallu-test-0944	0.0003556	2.2826959998346865	factual	0.85	factual	correct	ok	factual	released	option_probability		gt
Haiku 5.5	medhallu	test	medhallu-test-0944-hal	verdict	medhallu-test-0944	0.00031670000000000005	1.6808886660728604	hallucinated	0.97	hallucinated	correct	ok	hallucinated	released	option_probability		hal
Haiku 5.5	medhallu	test	medhallu-test-0945-gt	verdict	medhallu-test-0945	0.0004976000000000001	3.255185707937926	hallucinated	0.72	factual	incorrect	ok	factual	released	option_probability		gt
Haiku 5.5	medhallu	test	medhallu-test-0945-hal	verdict	medhallu-test-0945	0.00043070000000000006	2.8129327499773353	hallucinated	0.8	hallucinated	correct	ok	hallucinated	released	option_probability		hal
Haiku 5.5	medhallu	test	medhallu-test-0946-gt	verdict	medhallu-test-0946	0.00031620000000000004	1.7265739580616355	factual	0.93	factual	correct	ok	factual	released	option_probability		gt
Haiku 5.5	medhallu	test	medhallu-test-0946-hal	verdict	medhallu-test-0946	0.0002944	1.4309281660243869	hallucinated	0.96	hallucinated	correct	ok	hallucinated	released	option_probability		hal
Haiku 5.5	medhallu	test	medhallu-test-0947-gt	verdict	medhallu-test-0947	0.00036470000000000003	2.7277642919216305	factual	0.8	factual	correct	ok	factual	released	option_probability		gt
Haiku 5.5	medhallu	test	medhallu-test-0947-hal	verdict	medhallu-test-0947	0.0002979	2.0579874999821186	hallucinated	0.9	hallucinated	correct	ok	hallucinated	released	option_probability		hal
Haiku 5.5	medhallu	test	medhallu-test-0948-gt	verdict	medhallu-test-0948	0.0002989	1.883662624983117	factual	0.88	factual	correct	ok	factual	released	option_probability		gt
Haiku 5.5	medhallu	test	medhallu-test-0948-hal	verdict	medhallu-test-0948	0.000274	1.4283815000671893	hallucinated	0.96	hallucinated	correct	ok	hallucinated	released	option_probability		hal
Haiku 5.5	medhallu	test	medhallu-test-0949-gt	verdict	medhallu-test-0949	0.00035130000000000003	2.0132587500847876	factual	0.8	factual	correct	ok	factual	released	option_probability		gt
Haiku 5.5	medhallu	test	medhallu-test-0949-hal	verdict	medhallu-test-0949	0.0002825	2.5163670000620186	hallucinated	0.93	hallucinated	correct	ok	hallucinated	released	option_probability		hal
Haiku 5.5	medhallu	test	medhallu-test-0950-gt	verdict	medhallu-test-0950	0.00037970000000000007	2.536310541909188	factual	0.7	factual	correct	ok	factual	released	option_probability		gt
Haiku 5.5	medhallu	test	medhallu-test-0950-hal	verdict	medhallu-test-0950	0.0002731	1.4881408750079572	hallucinated	0.97	hallucinated	correct	ok	hallucinated	released	option_probability		hal
Haiku 5.5	medhallu	test	medhallu-test-0951-gt	verdict	medhallu-test-0951	0.00032389999999999996	1.6814929579850286	factual	0.85	factual	correct	ok	factual	released	option_probability		gt
Haiku 5.5	medhallu	test	medhallu-test-0951-hal	verdict	medhallu-test-0951	0.0003299	1.944609124911949	hallucinated	0.95	hallucinated	correct	ok	hallucinated	released	option_probability		hal
Haiku 5.5	medhallu	test	medhallu-test-0952-gt	verdict	medhallu-test-0952	0.00039810000000000003	2.8602845408022404	factual	0.75	factual	correct	ok	factual	released	option_probability		gt
Haiku 5.5	medhallu	test	medhallu-test-0952-hal	verdict	medhallu-test-0952	0.00031939999999999996	2.7992779999040067	hallucinated	0.97	hallucinated	correct	ok	hallucinated	released	option_probability		hal
Haiku 5.5	medhallu	test	medhallu-test-0953-gt	verdict	medhallu-test-0953	0.000283	2.109353374922648	factual	0.92	factual	correct	ok	factual	released	option_probability		gt
Haiku 5.5	medhallu	test	medhallu-test-0953-hal	verdict	medhallu-test-0953	0.000368	2.2117094160057604	hallucinated	0.92	hallucinated	correct	ok	hallucinated	released	option_probability		hal
Haiku 5.5	medhallu	test	medhallu-test-0954-gt	verdict	medhallu-test-0954	0.0003791	4.223556624958292	hallucinated	0.82	factual	incorrect	ok	factual	released	option_probability		gt
Haiku 5.5	medhallu	test	medhallu-test-0954-hal	verdict	medhallu-test-0954	0.00031380000000000004	2.3189172078855336	hallucinated	0.92	hallucinated	correct	ok	hallucinated	released	option_probability		hal
Haiku 5.5	medhallu	test	medhallu-test-0955-gt	verdict	medhallu-test-0955	0.0004029	2.429356375010684	hallucinated	0.7	factual	incorrect	ok	factual	released	option_probability		gt
Haiku 5.5	medhallu	test	medhallu-test-0955-hal	verdict	medhallu-test-0955	0.00028510000000000005	1.4991258750669658	hallucinated	0.97	hallucinated	correct	ok	hallucinated	released	option_probability		hal
Haiku 5.5	medhallu	test	medhallu-test-0956-gt	verdict	medhallu-test-0956	0.0004022	2.2777257079724222	factual	0.8	factual	correct	ok	factual	released	option_probability		gt
Haiku 5.5	medhallu	test	medhallu-test-0956-hal	verdict	medhallu-test-0956	0.0004299	2.729209167184308	hallucinated	0.92	hallucinated	correct	ok	hallucinated	released	option_probability		hal
Haiku 5.5	medhallu	test	medhallu-test-0957-gt	verdict	medhallu-test-0957	0.0004678	2.9072822919115424	factual	0.7	factual	correct	ok	factual	released	option_probability		gt
Haiku 5.5	medhallu	test	medhallu-test-0957-hal	verdict	medhallu-test-0957	0.00036920000000000003	2.2062959999311715	hallucinated	0.85	hallucinated	correct	ok	hallucinated	released	option_probability		hal
Haiku 5.5	medhallu	test	medhallu-test-0958-gt	verdict	medhallu-test-0958	0.00033220000000000005	1.755378375062719	factual	0.8	factual	correct	ok	factual	released	option_probability		gt
Haiku 5.5	medhallu	test	medhallu-test-0958-hal	verdict	medhallu-test-0958	0.0002354	1.290824000025168	hallucinated	0.95	hallucinated	correct	ok	hallucinated	released	option_probability		hal
Haiku 5.5	medhallu	test	medhallu-test-0959-gt	verdict	medhallu-test-0959	0.0003743	2.403289166977629	factual	0.78	factual	correct	ok	factual	released	option_probability		gt
Haiku 5.5	medhallu	test	medhallu-test-0959-hal	verdict	medhallu-test-0959	0.00030189999999999997	1.8175893749576062	hallucinated	0.97	hallucinated	correct	ok	hallucinated	released	option_probability		hal
Haiku 5.5	medhallu	test	medhallu-test-0960-gt	verdict	medhallu-test-0960	0.0004165	3.4893488329835236	factual	0.62	factual	correct	ok	factual	released	option_probability		gt
Haiku 5.5	medhallu	test	medhallu-test-0960-hal	verdict	medhallu-test-0960	0.00030460000000000003	1.733857958111912	hallucinated	0.9	hallucinated	correct	ok	hallucinated	released	option_probability		hal
Haiku 5.5	medhallu	test	medhallu-test-0961-gt	verdict	medhallu-test-0961	0.00041339999999999997	2.402337833074853	factual	0.75	factual	correct	ok	factual	released	option_probability		gt
Haiku 5.5	medhallu	test	medhallu-test-0961-hal	verdict	medhallu-test-0961	0.00034260000000000003	1.8207552500534803	hallucinated	0.95	hallucinated	correct	ok	hallucinated	released	option_probability		hal
Haiku 5.5	medhallu	test	medhallu-test-0962-gt	verdict	medhallu-test-0962	0.00046360000000000005	2.57960524992086	factual	0.8	factual	correct	ok	factual	released	option_probability		gt
Haiku 5.5	medhallu	test	medhallu-test-0962-hal	verdict	medhallu-test-0962	0.00035820000000000003	1.8970772081520408	hallucinated	0.9	hallucinated	correct	ok	hallucinated	released	option_probability		hal
Haiku 5.5	medhallu	test	medhallu-test-0963-gt	verdict	medhallu-test-0963	0.00034510000000000004	2.0901920420583338	hallucinated	0.8	factual	incorrect	ok	factual	released	option_probability		gt
Haiku 5.5	medhallu	test	medhallu-test-0963-hal	verdict	medhallu-test-0963	0.0002945	1.6210817920509726	hallucinated	0.97	hallucinated	correct	ok	hallucinated	released	option_probability		hal
Haiku 5.5	medhallu	test	medhallu-test-0964-gt	verdict	medhallu-test-0964	0.000278	1.4573107920587063	factual	0.9	factual	correct	ok	factual	released	option_probability		gt
Haiku 5.5	medhallu	test	medhallu-test-0964-hal	verdict	medhallu-test-0964	0.0002989	1.4937175419181585	hallucinated	0.92	hallucinated	correct	ok	hallucinated	released	option_probability		hal
Haiku 5.5	medhallu	test	medhallu-test-0965-gt	verdict	medhallu-test-0965	0.00039820000000000003	3.5631450831424445	factual	0.72	factual	correct	ok	factual	released	option_probability		gt
Haiku 5.5	medhallu	test	medhallu-test-0965-hal	verdict	medhallu-test-0965	0.00034030000000000003	1.6740982909686863	hallucinated	0.8	hallucinated	correct	ok	hallucinated	released	option_probability		hal
Haiku 5.5	medhallu	test	medhallu-test-0966-gt	verdict	medhallu-test-0966	0.000263	1.6588667081668973	factual	0.85	factual	correct	ok	factual	released	option_probability		gt
Haiku 5.5	medhallu	test	medhallu-test-0966-hal	verdict	medhallu-test-0966	0.0002728	1.9153628749772906	hallucinated	0.95	hallucinated	correct	ok	hallucinated	released	option_probability		hal
Haiku 5.5	medhallu	test	medhallu-test-0967-gt	verdict	medhallu-test-0967	0.0003086	2.0898389171343297	factual	0.93	factual	correct	ok	factual	released	option_probability		gt
Haiku 5.5	medhallu	test	medhallu-test-0967-hal	verdict	medhallu-test-0967	0.00030010000000000003	1.524889166932553	hallucinated	0.97	hallucinated	correct	ok	hallucinated	released	option_probability		hal
Haiku 5.5	medhallu	test	medhallu-test-0968-gt	verdict	medhallu-test-0968	0.000383	2.3392712499480695	factual	0.85	factual	correct	ok	factual	released	option_probability		gt
Haiku 5.5	medhallu	test	medhallu-test-0968-hal	verdict	medhallu-test-0968	0.000279	1.5137541668955237	hallucinated	0.95	hallucinated	correct	ok	hallucinated	released	option_probability		hal
Haiku 5.5	medhallu	test	medhallu-test-0969-gt	verdict	medhallu-test-0969	0.0003545	2.6291155838407576	factual	0.85	factual	correct	ok	factual	released	option_probability		gt
Haiku 5.5	medhallu	test	medhallu-test-0969-hal	verdict	medhallu-test-0969	0.00028789999999999995	1.5865068749990314	hallucinated	0.96	hallucinated	correct	ok	hallucinated	released	option_probability		hal
Haiku 5.5	medhallu	test	medhallu-test-0970-gt	verdict	medhallu-test-0970	0.0003221	1.9908992080017924	factual	0.92	factual	correct	ok	factual	released	option_probability		gt
Haiku 5.5	medhallu	test	medhallu-test-0970-hal	verdict	medhallu-test-0970	0.0002779	1.7280856249853969	hallucinated	0.92	hallucinated	correct	ok	hallucinated	released	option_probability		hal
Haiku 5.5	medhallu	test	medhallu-test-0971-gt	verdict	medhallu-test-0971	0.0002951	1.4672062089666724	factual	0.93	factual	correct	ok	factual	released	option_probability		gt
Haiku 5.5	medhallu	test	medhallu-test-0971-hal	verdict	medhallu-test-0971	0.0002928	2.1326311251614243	hallucinated	0.93	hallucinated	correct	ok	hallucinated	released	option_probability		hal
Haiku 5.5	medhallu	test	medhallu-test-0972-gt	verdict	medhallu-test-0972	0.0004041	2.326821707887575	factual	0.72	factual	correct	ok	factual	released	option_probability		gt
Haiku 5.5	medhallu	test	medhallu-test-0972-hal	verdict	medhallu-test-0972	0.0002805	1.6585867907851934	hallucinated	0.95	hallucinated	correct	ok	hallucinated	released	option_probability		hal
Haiku 5.5	medhallu	test	medhallu-test-0973-gt	verdict	medhallu-test-0973	0.00030070000000000004	1.9325890829786658	factual	0.85	factual	correct	ok	factual	released	option_probability		gt
Haiku 5.5	medhallu	test	medhallu-test-0973-hal	verdict	medhallu-test-0973	0.00030930000000000004	1.8228664589114487	hallucinated	0.92	hallucinated	correct	ok	hallucinated	released	option_probability		hal
Haiku 5.5	medhallu	test	medhallu-test-0974-gt	verdict	medhallu-test-0974	0.00034420000000000007	2.100941708078608	factual	0.9	factual	correct	ok	factual	released	option_probability		gt
Haiku 5.5	medhallu	test	medhallu-test-0974-hal	verdict	medhallu-test-0974	0.00036639999999999996	2.2667527499143034	hallucinated	0.8	hallucinated	correct	ok	hallucinated	released	option_probability		hal
Haiku 5.5	medhallu	test	medhallu-test-0975-gt	verdict	medhallu-test-0975	0.00035920000000000006	2.0401758749503642	hallucinated	0.7	factual	incorrect	ok	factual	released	option_probability		gt
Haiku 5.5	medhallu	test	medhallu-test-0975-hal	verdict	medhallu-test-0975	0.00026339999999999995	1.4657361251302063	hallucinated	0.9	hallucinated	correct	ok	hallucinated	released	option_probability		hal
Haiku 5.5	medhallu	test	medhallu-test-0976-gt	verdict	medhallu-test-0976	0.0003424	2.166631249943748	factual	0.85	factual	correct	ok	factual	released	option_probability		gt
Haiku 5.5	medhallu	test	medhallu-test-0976-hal	verdict	medhallu-test-0976	0.00043210000000000004	2.384376541012898	hallucinated	0.8	hallucinated	correct	ok	hallucinated	released	option_probability		hal
Haiku 5.5	medhallu	test	medhallu-test-0977-gt	verdict	medhallu-test-0977	0.0002955	2.172457833075896	factual	0.85	factual	correct	ok	factual	released	option_probability		gt
Haiku 5.5	medhallu	test	medhallu-test-0977-hal	verdict	medhallu-test-0977	0.00026710000000000004	1.4359074169769883	hallucinated	0.96	hallucinated	correct	ok	hallucinated	released	option_probability		hal
Haiku 5.5	medhallu	test	medhallu-test-0978-gt	verdict	medhallu-test-0978	0.0003151	1.6938181251753122	factual	0.8	factual	correct	ok	factual	released	option_probability		gt
Haiku 5.5	medhallu	test	medhallu-test-0978-hal	verdict	medhallu-test-0978	0.0002971	1.4077024168800563	hallucinated	0.93	hallucinated	correct	ok	hallucinated	released	option_probability		hal
Haiku 5.5	medhallu	test	medhallu-test-0979-gt	verdict	medhallu-test-0979	0.0002836	2.8292854588944465	factual	0.92	factual	correct	ok	factual	released	option_probability		gt
Haiku 5.5	medhallu	test	medhallu-test-0979-hal	verdict	medhallu-test-0979	0.00027720000000000007	2.6687998338602483	hallucinated	0.95	hallucinated	correct	ok	hallucinated	released	option_probability		hal
Haiku 5.5	medhallu	test	medhallu-test-0980-gt	verdict	medhallu-test-0980	0.0003976	2.770652750041336	hallucinated	0.78	factual	incorrect	ok	factual	released	option_probability		gt
Haiku 5.5	medhallu	test	medhallu-test-0980-hal	verdict	medhallu-test-0980	0.0003085	2.2124001670163125	hallucinated	0.88	hallucinated	correct	ok	hallucinated	released	option_probability		hal
Haiku 5.5	medhallu	test	medhallu-test-0981-gt	verdict	medhallu-test-0981	0.0003623	2.492375958012417	factual	0.72	factual	correct	ok	factual	released	option_probability		gt
Haiku 5.5	medhallu	test	medhallu-test-0981-hal	verdict	medhallu-test-0981	0.00037039999999999995	2.5412286669015884	hallucinated	0.9	hallucinated	correct	ok	hallucinated	released	option_probability		hal
Haiku 5.5	medhallu	test	medhallu-test-0982-gt	verdict	medhallu-test-0982	0.0003429	2.0792233750689775	hallucinated	0.9	factual	incorrect	ok	factual	released	option_probability		gt
Haiku 5.5	medhallu	test	medhallu-test-0982-hal	verdict	medhallu-test-0982	0.00038110000000000005	2.293411208782345	hallucinated	0.93	hallucinated	correct	ok	hallucinated	released	option_probability		hal
Haiku 5.5	medhallu	test	medhallu-test-0983-gt	verdict	medhallu-test-0983	0.00036620000000000006	2.3984812919516116	factual	0.8	factual	correct	ok	factual	released	option_probability		gt
Haiku 5.5	medhallu	test	medhallu-test-0983-hal	verdict	medhallu-test-0983	0.0002353	1.52248091599904	hallucinated	0.97	hallucinated	correct	ok	hallucinated	released	option_probability		hal
Haiku 5.5	medhallu	test	medhallu-test-0984-gt	verdict	medhallu-test-0984	0.0003573	2.090255750110373	factual	0.8	factual	correct	ok	factual	released	option_probability		gt
Haiku 5.5	medhallu	test	medhallu-test-0984-hal	verdict	medhallu-test-0984	0.0003314	2.3306241668760777	hallucinated	0.92	hallucinated	correct	ok	hallucinated	released	option_probability		hal
Haiku 5.5	medhallu	test	medhallu-test-0985-gt	verdict	medhallu-test-0985	0.0002875	1.7267298749648035	factual	0.87	factual	correct	ok	factual	released	option_probability		gt
Haiku 5.5	medhallu	test	medhallu-test-0985-hal	verdict	medhallu-test-0985	0.00026270000000000004	1.410050709033385	hallucinated	0.95	hallucinated	correct	ok	hallucinated	released	option_probability		hal
Haiku 5.5	medhallu	test	medhallu-test-0986-gt	verdict	medhallu-test-0986	0.00034020000000000003	2.4971607078332454	factual	0.9	factual	correct	ok	factual	released	option_probability		gt
Haiku 5.5	medhallu	test	medhallu-test-0986-hal	verdict	medhallu-test-0986	0.0003345	1.7209605830721557	hallucinated	0.92	hallucinated	correct	ok	hallucinated	released	option_probability		hal
Haiku 5.5	medhallu	test	medhallu-test-0987-gt	verdict	medhallu-test-0987	0.0003299	1.9949034170713276	factual	0.85	factual	correct	ok	factual	released	option_probability		gt
Haiku 5.5	medhallu	test	medhallu-test-0987-hal	verdict	medhallu-test-0987	0.0002993	1.3854099588934332	hallucinated	0.95	hallucinated	correct	ok	hallucinated	released	option_probability		hal
Haiku 5.5	medhallu	test	medhallu-test-0988-gt	verdict	medhallu-test-0988	0.0005367999999999999	3.9268203747924417	factual	0.6	factual	correct	ok	factual	released	option_probability		gt
Haiku 5.5	medhallu	test	medhallu-test-0988-hal	verdict	medhallu-test-0988	0.0002654	1.8727959170937538	hallucinated	0.95	hallucinated	correct	ok	hallucinated	released	option_probability		hal
Haiku 5.5	medhallu	test	medhallu-test-0989-gt	verdict	medhallu-test-0989	0.00031089999999999997	1.6713669579476118	factual	0.92	factual	correct	ok	factual	released	option_probability		gt
Haiku 5.5	medhallu	test	medhallu-test-0989-hal	verdict	medhallu-test-0989	0.0003441	2.59034900018014	hallucinated	0.9	hallucinated	correct	ok	hallucinated	released	option_probability		hal
Haiku 5.5	medhallu	test	medhallu-test-0990-gt	verdict	medhallu-test-0990	0.0003559	2.1856921662110835	factual	0.85	factual	correct	ok	factual	released	option_probability		gt
Haiku 5.5	medhallu	test	medhallu-test-0990-hal	verdict	medhallu-test-0990	0.0003385	2.048452541930601	hallucinated	0.97	hallucinated	correct	ok	hallucinated	released	option_probability		hal
Haiku 5.5	medhallu	test	medhallu-test-0991-gt	verdict	medhallu-test-0991	0.0004209	2.877809625118971	factual	0.7	factual	correct	ok	factual	released	option_probability		gt
Haiku 5.5	medhallu	test	medhallu-test-0991-hal	verdict	medhallu-test-0991	0.0003025	1.8267524999100715	hallucinated	0.95	hallucinated	correct	ok	hallucinated	released	option_probability		hal
Haiku 5.5	medhallu	test	medhallu-test-0992-gt	verdict	medhallu-test-0992	0.0003373	1.6004765001125634	factual	0.95	factual	correct	ok	factual	released	option_probability		gt
Haiku 5.5	medhallu	test	medhallu-test-0992-hal	verdict	medhallu-test-0992	0.0002613	0.836803084006533	hallucinated	0.95	hallucinated	correct	ok	hallucinated	released	option_probability		hal
Haiku 5.5	medhallu	test	medhallu-test-0993-gt	verdict	medhallu-test-0993	0.00039020000000000005	2.3284670000430197	factual	0.7	factual	correct	ok	factual	released	option_probability		gt
Haiku 5.5	medhallu	test	medhallu-test-0993-hal	verdict	medhallu-test-0993	0.0002935	1.9181734160520136	hallucinated	0.93	hallucinated	correct	ok	hallucinated	released	option_probability		hal
Haiku 5.5	medhallu	test	medhallu-test-0994-gt	verdict	medhallu-test-0994	0.0003	1.5231297500431538	factual	0.88	factual	correct	ok	factual	released	option_probability		gt
Haiku 5.5	medhallu	test	medhallu-test-0994-hal	verdict	medhallu-test-0994	0.0002453	1.585652583045885	hallucinated	0.93	hallucinated	correct	ok	hallucinated	released	option_probability		hal
Haiku 5.5	medhallu	test	medhallu-test-0995-gt	verdict	medhallu-test-0995	0.00027870000000000005	1.765974999871105	factual	0.93	factual	correct	ok	factual	released	option_probability		gt
Haiku 5.5	medhallu	test	medhallu-test-0995-hal	verdict	medhallu-test-0995	0.00029580000000000003	1.9556698750238866	hallucinated	0.85	hallucinated	correct	ok	hallucinated	released	option_probability		hal
Haiku 5.5	medhallu	test	medhallu-test-0996-gt	verdict	medhallu-test-0996	0.0003013	1.79062212491408	hallucinated	0.85	factual	incorrect	ok	factual	released	option_probability		gt
Haiku 5.5	medhallu	test	medhallu-test-0996-hal	verdict	medhallu-test-0996	0.0003584	2.7093165828846395	hallucinated	0.7	hallucinated	correct	ok	hallucinated	released	option_probability		hal
Haiku 5.5	medhallu	test	medhallu-test-0997-gt	verdict	medhallu-test-0997	0.000437	3.196550542023033	factual	0.72	factual	correct	ok	factual	released	option_probability		gt
Haiku 5.5	medhallu	test	medhallu-test-0997-hal	verdict	medhallu-test-0997	0.00031020000000000006	2.31531716696918	hallucinated	0.85	hallucinated	correct	ok	hallucinated	released	option_probability		hal
Haiku 5.5	medhallu	test	medhallu-test-0998-gt	verdict	medhallu-test-0998	0.0003101	2.1652246660087258	hallucinated	0.88	factual	incorrect	ok	factual	released	option_probability		gt
Haiku 5.5	medhallu	test	medhallu-test-0998-hal	verdict	medhallu-test-0998	0.00029489999999999996	1.929913624888286	hallucinated	0.96	hallucinated	correct	ok	hallucinated	released	option_probability		hal
Haiku 5.5	medhallu	test	medhallu-test-0999-gt	verdict	medhallu-test-0999	0.00031470000000000006	1.755999291781336	factual	0.9	factual	correct	ok	factual	released	option_probability		gt
Haiku 5.5	medhallu	test	medhallu-test-0999-hal	verdict	medhallu-test-0999	0.00040889999999999996	5.957953542005271	hallucinated	0.8	hallucinated	correct	ok	hallucinated	released	option_probability		hal
Opus 5.5	medhallu	test	medhallu-test-0000-gt	verdict	medhallu-test-0000	0.010132	3.1298123749438673	factual	0.9	factual	correct	ok	factual	released	option_probability		gt
Opus 5.5	medhallu	test	medhallu-test-0000-hal	verdict	medhallu-test-0000	0.00966	1.8784030000679195	hallucinated	0.95	hallucinated	correct	ok	hallucinated	released	option_probability		hal
Opus 5.5	medhallu	test	medhallu-test-0001-gt	verdict	medhallu-test-0001	0.009288	2.5757907908409834	factual	0.93	factual	correct	ok	factual	released	option_probability		gt
Opus 5.5	medhallu	test	medhallu-test-0001-hal	verdict	medhallu-test-0001	0.012612	3.2249537091702223	hallucinated	0.85	hallucinated	correct	ok	hallucinated	released	option_probability		hal
Opus 5.5	medhallu	test	medhallu-test-0002-gt	verdict	medhallu-test-0002	0.008584	2.7440357499290258	factual	0.93	factual	correct	ok	factual	released	option_probability		gt
Opus 5.5	medhallu	test	medhallu-test-0002-hal	verdict	medhallu-test-0002	0.008712	3.563036249950528	hallucinated	0.93	hallucinated	correct	ok	hallucinated	released	option_probability		hal
Opus 5.5	medhallu	test	medhallu-test-0003-gt	verdict	medhallu-test-0003	0.013188	5.178726874990389	factual	0.8	factual	correct	ok	factual	released	option_probability		gt
Opus 5.5	medhallu	test	medhallu-test-0003-hal	verdict	medhallu-test-0003	0.009252	1.8802856251131743	hallucinated	0.97	hallucinated	correct	ok	hallucinated	released	option_probability		hal
Opus 5.5	medhallu	test	medhallu-test-0004-gt	verdict	medhallu-test-0004	0.014912	4.660466834204271	factual	0.88	factual	correct	ok	factual	released	option_probability		gt
Opus 5.5	medhallu	test	medhallu-test-0004-hal	verdict	medhallu-test-0004	0.00884	2.1182617088779807	hallucinated	0.98	hallucinated	correct	ok	hallucinated	released	option_probability		hal
Opus 5.5	medhallu	test	medhallu-test-0005-gt	verdict	medhallu-test-0005	0.0116	3.587296040961519	factual	0.8	factual	correct	ok	factual	released	option_probability		gt
Opus 5.5	medhallu	test	medhallu-test-0005-hal	verdict	medhallu-test-0005	0.008904	2.5293014999479055	hallucinated	0.96	hallucinated	correct	ok	hallucinated	released	option_probability		hal
Opus 5.5	medhallu	test	medhallu-test-0006-gt	verdict	medhallu-test-0006	0.009072	3.707122208084911	factual	0.85	factual	correct	ok	factual	released	option_probability		gt
Opus 5.5	medhallu	test	medhallu-test-0006-hal	verdict	medhallu-test-0006	0.008932	2.553404166828841	hallucinated	0.97	hallucinated	correct	ok	hallucinated	released	option_probability		hal
Opus 5.5	medhallu	test	medhallu-test-0007-gt	verdict	medhallu-test-0007	0.013156	4.964047000044957	factual	0.82	factual	correct	ok	factual	released	option_probability		gt
Opus 5.5	medhallu	test	medhallu-test-0007-hal	verdict	medhallu-test-0007	0.018824	6.713602917036042	hallucinated	0.75	hallucinated	correct	ok	hallucinated	released	option_probability		hal
Opus 5.5	medhallu	test	medhallu-test-0008-gt	verdict	medhallu-test-0008	0.008396	1.865605166880414	factual	0.95	factual	correct	ok	factual	released	option_probability		gt
Opus 5.5	medhallu	test	medhallu-test-0008-hal	verdict	medhallu-test-0008	0.008496	2.266446082852781	hallucinated	0.98	hallucinated	correct	ok	hallucinated	released	option_probability		hal
Opus 5.5	medhallu	test	medhallu-test-0009-gt	verdict	medhallu-test-0009	0.013188	3.2283775000832975	factual	0.8	factual	correct	ok	factual	released	option_probability		gt
Opus 5.5	medhallu	test	medhallu-test-0009-hal	verdict	medhallu-test-0009	0.010232	2.476958791958168	hallucinated	0.97	hallucinated	correct	ok	hallucinated	released	option_probability		hal
Opus 5.5	medhallu	test	medhallu-test-0010-gt	verdict	medhallu-test-0010	0.01132	2.6132901669479907	factual	0.75	factual	correct	ok	factual	released	option_probability		gt
Opus 5.5	medhallu	test	medhallu-test-0010-hal	verdict	medhallu-test-0010	0.008884	1.8941068339627236	hallucinated	0.93	hallucinated	correct	ok	hallucinated	released	option_probability		hal
Opus 5.5	medhallu	test	medhallu-test-0011-gt	verdict	medhallu-test-0011	0.00956	2.3697525828611106	factual	0.88	factual	correct	ok	factual	released	option_probability		gt
Opus 5.5	medhallu	test	medhallu-test-0011-hal	verdict	medhallu-test-0011	0.00952	2.119531625183299	hallucinated	0.96	hallucinated	correct	ok	hallucinated	released	option_probability		hal
Opus 5.5	medhallu	test	medhallu-test-0012-gt	verdict	medhallu-test-0012	0.015536	4.55172925000079	factual	0.72	factual	correct	ok	factual	released	option_probability		gt
Opus 5.5	medhallu	test	medhallu-test-0012-hal	verdict	medhallu-test-0012	0.00936	3.1297199588734657	factual	0.9	hallucinated	incorrect	ok	hallucinated	released	option_probability		hal
Opus 5.5	medhallu	test	medhallu-test-0013-gt	verdict	medhallu-test-0013	0.009184	2.093351958785206	factual	0.85	factual	correct	ok	factual	released	option_probability		gt
Opus 5.5	medhallu	test	medhallu-test-0013-hal	verdict	medhallu-test-0013	0.009004	2.0749039170332253	hallucinated	0.98	hallucinated	correct	ok	hallucinated	released	option_probability		hal
Opus 5.5	medhallu	test	medhallu-test-0014-gt	verdict	medhallu-test-0014	0.012076	3.2176451249979436	factual	0.82	factual	correct	ok	factual	released	option_probability		gt
Opus 5.5	medhallu	test	medhallu-test-0014-hal	verdict	medhallu-test-0014	0.008928	1.5470948750153184	hallucinated	0.97	hallucinated	correct	ok	hallucinated	released	option_probability		hal
Opus 5.5	medhallu	test	medhallu-test-0015-gt	verdict	medhallu-test-0015	0.010012	2.273347625043243	factual	0.88	factual	correct	ok	factual	released	option_probability		gt
Opus 5.5	medhallu	test	medhallu-test-0015-hal	verdict	medhallu-test-0015	0.010352	2.1234841670375317	hallucinated	0.97	hallucinated	correct	ok	hallucinated	released	option_probability		hal
Opus 5.5	medhallu	test	medhallu-test-0016-gt	verdict	medhallu-test-0016	0.013044	3.7876484161242843	factual	0.85	factual	correct	ok	factual	released	option_probability		gt
Opus 5.5	medhallu	test	medhallu-test-0016-hal	verdict	medhallu-test-0016	0.012548	3.2877565841190517	hallucinated	0.85	hallucinated	correct	ok	hallucinated	released	option_probability		hal
Opus 5.5	medhallu	test	medhallu-test-0017-gt	verdict	medhallu-test-0017	0.009724	2.6109082500915974	factual	0.85	factual	correct	ok	factual	released	option_probability		gt
Opus 5.5	medhallu	test	medhallu-test-0017-hal	verdict	medhallu-test-0017	0.010416	3.067497625015676	factual	0.85	hallucinated	incorrect	ok	hallucinated	released	option_probability		hal
Opus 5.5	medhallu	test	medhallu-test-0018-gt	verdict	medhallu-test-0018	0.008856	2.643399375025183	factual	0.93	factual	correct	ok	factual	released	option_probability		gt
Opus 5.5	medhallu	test	medhallu-test-0018-hal	verdict	medhallu-test-0018	0.008936	1.9871232910081744	hallucinated	0.97	hallucinated	correct	ok	hallucinated	released	option_probability		hal
Opus 5.5	medhallu	test	medhallu-test-0019-gt	verdict	medhallu-test-0019	0.0093	2.0516771671827883	factual	0.92	factual	correct	ok	factual	released	option_probability		gt
Opus 5.5	medhallu	test	medhallu-test-0019-hal	verdict	medhallu-test-0019	0.00958	1.940913625061512	hallucinated	0.95	hallucinated	correct	ok	hallucinated	released	option_probability		hal
Opus 5.5	medhallu	test	medhallu-test-0020-gt	verdict	medhallu-test-0020	0.010872	2.833127958001569	factual	0.88	factual	correct	ok	factual	released	option_probability		gt
Opus 5.5	medhallu	test	medhallu-test-0020-hal	verdict	medhallu-test-0020	0.009468	2.3582470410037786	hallucinated	0.98	hallucinated	correct	ok	hallucinated	released	option_probability		hal
Opus 5.5	medhallu	test	medhallu-test-0021-gt	verdict	medhallu-test-0021	0.008628	2.925808582920581	factual	0.9	factual	correct	ok	factual	released	option_probability		gt
Opus 5.5	medhallu	test	medhallu-test-0021-hal	verdict	medhallu-test-0021	0.008608	3.2204157921951264	hallucinated	0.98	hallucinated	correct	ok	hallucinated	released	option_probability		hal
Opus 5.5	medhallu	test	medhallu-test-0022-gt	verdict	medhallu-test-0022	0.009172	2.735451707849279	factual	0.92	factual	correct	ok	factual	released	option_probability		gt
Opus 5.5	medhallu	test	medhallu-test-0022-hal	verdict	medhallu-test-0022	0.009112	2.140856666956097	hallucinated	0.97	hallucinated	correct	ok	hallucinated	released	option_probability		hal
Opus 5.5	medhallu	test	medhallu-test-0023-gt	verdict	medhallu-test-0023	0.01292	4.180377125041559	factual	0.85	factual	correct	ok	factual	released	option_probability		gt
Opus 5.5	medhallu	test	medhallu-test-0023-hal	verdict	medhallu-test-0023	0.009592	2.1879480839706957	hallucinated	0.97	hallucinated	correct	ok	hallucinated	released	option_probability		hal
Opus 5.5	medhallu	test	medhallu-test-0024-gt	verdict	medhallu-test-0024	0.012772	3.42648091702722	factual	0.88	factual	correct	ok	factual	released	option_probability		gt
Opus 5.5	medhallu	test	medhallu-test-0024-hal	verdict	medhallu-test-0024	0.009532	2.6223587500862777	hallucinated	0.98	hallucinated	correct	ok	hallucinated	released	option_probability		hal
Opus 5.5	medhallu	test	medhallu-test-0025-gt	verdict	medhallu-test-0025	0.008524	2.1752285410184413	factual	0.9	factual	correct	ok	factual	released	option_probability		gt
Opus 5.5	medhallu	test	medhallu-test-0025-hal	verdict	medhallu-test-0025	0.008336	1.8124692079145461	hallucinated	0.93	hallucinated	correct	ok	hallucinated	released	option_probability		hal
Opus 5.5	medhallu	test	medhallu-test-0026-gt	verdict	medhallu-test-0026	0.009364	2.012406917056069	factual	0.82	factual	correct	ok	factual	released	option_probability		gt
Opus 5.5	medhallu	test	medhallu-test-0026-hal	verdict	medhallu-test-0026	0.009276	2.0507024158723652	hallucinated	0.96	hallucinated	correct	ok	hallucinated	released	option_probability		hal
Opus 5.5	medhallu	test	medhallu-test-0027-gt	verdict	medhallu-test-0027	0.009396	1.792524249991402	factual	0.88	factual	correct	ok	factual	released	option_probability		gt
Opus 5.5	medhallu	test	medhallu-test-0027-hal	verdict	medhallu-test-0027	0.009492	1.7769872499629855	hallucinated	0.85	hallucinated	correct	ok	hallucinated	released	option_probability		hal
Opus 5.5	medhallu	test	medhallu-test-0028-gt	verdict	medhallu-test-0028	0.008324	2.2392485418822616	factual	0.88	factual	correct	ok	factual	released	option_probability		gt
Opus 5.5	medhallu	test	medhallu-test-0028-hal	verdict	medhallu-test-0028	0.008576	2.129124625120312	hallucinated	0.9	hallucinated	correct	ok	hallucinated	released	option_probability		hal
Opus 5.5	medhallu	test	medhallu-test-0029-gt	verdict	medhallu-test-0029	0.008688	2.409199290908873	factual	0.9	factual	correct	ok	factual	released	option_probability		gt
Opus 5.5	medhallu	test	medhallu-test-0029-hal	verdict	medhallu-test-0029	0.008472	2.0843240418471396	hallucinated	0.95	hallucinated	correct	ok	hallucinated	released	option_probability		hal
Opus 5.5	medhallu	test	medhallu-test-0030-gt	verdict	medhallu-test-0030	0.009064	6.188450874993578	factual	0.92	factual	correct	ok	factual	released	option_probability		gt
Opus 5.5	medhallu	test	medhallu-test-0030-hal	verdict	medhallu-test-0030	0.009116	5.285062042064965	hallucinated	0.99	hallucinated	correct	ok	hallucinated	released	option_probability		hal
Opus 5.5	medhallu	test	medhallu-test-0031-gt	verdict	medhallu-test-0031	0.008796	1.601947583956644	factual	0.88	factual	correct	ok	factual	released	option_probability		gt
Opus 5.5	medhallu	test	medhallu-test-0031-hal	verdict	medhallu-test-0031	0.015396	6.489902083063498	hallucinated	0.6	hallucinated	correct	ok	hallucinated	released	option_probability		hal
Opus 5.5	medhallu	test	medhallu-test-0032-gt	verdict	medhallu-test-0032	0.008228	6.073455542093143	factual	0.88	factual	correct	ok	factual	released	option_probability		gt
Opus 5.5	medhallu	test	medhallu-test-0032-hal	verdict	medhallu-test-0032	0.00824	2.1828187089413404	hallucinated	0.97	hallucinated	correct	ok	hallucinated	released	option_probability		hal
Opus 5.5	medhallu	test	medhallu-test-0033-gt	verdict	medhallu-test-0033	0.012304	3.2702524580527097	factual	0.82	factual	correct	ok	factual	released	option_probability		gt
Opus 5.5	medhallu	test	medhallu-test-0033-hal	verdict	medhallu-test-0033	0.00982	2.1125019579194486	hallucinated	0.97	hallucinated	correct	ok	hallucinated	released	option_probability		hal
Opus 5.5	medhallu	test	medhallu-test-0034-gt	verdict	medhallu-test-0034	0.009024	4.587683708872646	factual	0.88	factual	correct	ok	factual	released	option_probability		gt
Opus 5.5	medhallu	test	medhallu-test-0034-hal	verdict	medhallu-test-0034	0.008928	5.332862541079521	hallucinated	0.98	hallucinated	correct	ok	hallucinated	released	option_probability		hal
Opus 5.5	medhallu	test	medhallu-test-0035-gt	verdict	medhallu-test-0035	0.011412	3.9908084159251302	factual	0.82	factual	correct	ok	factual	released	option_probability		gt
Opus 5.5	medhallu	test	medhallu-test-0035-hal	verdict	medhallu-test-0035	0.009156	5.4752159169875085	hallucinated	0.97	hallucinated	correct	ok	hallucinated	released	option_probability		hal
Opus 5.5	medhallu	test	medhallu-test-0036-gt	verdict	medhallu-test-0036	0.009124	2.8144455838482827	factual	0.88	factual	correct	ok	factual	released	option_probability		gt
Opus 5.5	medhallu	test	medhallu-test-0036-hal	verdict	medhallu-test-0036	0.009196	5.809796291869134	hallucinated	0.95	hallucinated	correct	ok	hallucinated	released	option_probability		hal
Opus 5.5	medhallu	test	medhallu-test-0037-gt	verdict	medhallu-test-0037	0.009816	1.8581827080342919	factual	0.93	factual	correct	ok	factual	released	option_probability		gt
Opus 5.5	medhallu	test	medhallu-test-0037-hal	verdict	medhallu-test-0037	0.009696	4.663643290987238	hallucinated	0.98	hallucinated	correct	ok	hallucinated	released	option_probability		hal
Opus 5.5	medhallu	test	medhallu-test-0038-gt	verdict	medhallu-test-0038	0.009256	2.076264207949862	factual	0.9	factual	correct	ok	factual	released	option_probability		gt
Opus 5.5	medhallu	test	medhallu-test-0038-hal	verdict	medhallu-test-0038	0.009168	2.0022877498995513	hallucinated	0.95	hallucinated	correct	ok	hallucinated	released	option_probability		hal
Opus 5.5	medhallu	test	medhallu-test-0039-gt	verdict	medhallu-test-0039	0.009876	4.124637417029589	factual	0.88	factual	correct	ok	factual	released	option_probability		gt
Opus 5.5	medhallu	test	medhallu-test-0039-hal	verdict	medhallu-test-0039	0.010004	3.3461570411454886	hallucinated	0.98	hallucinated	correct	ok	hallucinated	released	option_probability		hal
Opus 5.5	medhallu	test	medhallu-test-0040-gt	verdict	medhallu-test-0040	0.010232	2.023588249925524	factual	0.85	factual	correct	ok	factual	released	option_probability		gt
Opus 5.5	medhallu	test	medhallu-test-0040-hal	verdict	medhallu-test-0040	0.013044	4.0157067908439785	hallucinated	0.85	hallucinated	correct	ok	hallucinated	released	option_probability		hal
Opus 5.5	medhallu	test	medhallu-test-0041-gt	verdict	medhallu-test-0041	0.009536	2.1108311670832336	factual	0.95	factual	correct	ok	factual	released	option_probability		gt
Opus 5.5	medhallu	test	medhallu-test-0041-hal	verdict	medhallu-test-0041	0.009584	2.534937958000228	hallucinated	0.99	hallucinated	correct	ok	hallucinated	released	option_probability		hal
Opus 5.5	medhallu	test	medhallu-test-0042-gt	verdict	medhallu-test-0042	0.010032	2.8596101249568164	factual	0.88	factual	correct	ok	factual	released	option_probability		gt
Opus 5.5	medhallu	test	medhallu-test-0042-hal	verdict	medhallu-test-0042	0.00838	5.831363792065531	hallucinated	0.97	hallucinated	correct	ok	hallucinated	released	option_probability		hal
Opus 5.5	medhallu	test	medhallu-test-0043-gt	verdict	medhallu-test-0043	0.009292	2.9611770841293037	factual	0.88	factual	correct	ok	factual	released	option_probability		gt
Opus 5.5	medhallu	test	medhallu-test-0043-hal	verdict	medhallu-test-0043	0.00914	3.4558096670079976	hallucinated	0.99	hallucinated	correct	ok	hallucinated	released	option_probability		hal
Opus 5.5	medhallu	test	medhallu-test-0044-gt	verdict	medhallu-test-0044	0.009276	2.5603546670172364	factual	0.88	factual	correct	ok	factual	released	option_probability		gt
Opus 5.5	medhallu	test	medhallu-test-0044-hal	verdict	medhallu-test-0044	0.012908	3.4619737919420004	hallucinated	0.9	hallucinated	correct	ok	hallucinated	released	option_probability		hal
Opus 5.5	medhallu	test	medhallu-test-0045-gt	verdict	medhallu-test-0045	0.01118	3.5827267090789974	factual	0.85	factual	correct	ok	factual	released	option_probability		gt
Opus 5.5	medhallu	test	medhallu-test-0045-hal	verdict	medhallu-test-0045	0.009132	2.39479299983941	hallucinated	0.98	hallucinated	correct	ok	hallucinated	released	option_probability		hal
Opus 5.5	medhallu	test	medhallu-test-0046-gt	verdict	medhallu-test-0046	0.013824	4.5130958328954875	factual	0.72	factual	correct	ok	factual	released	option_probability		gt
Opus 5.5	medhallu	test	medhallu-test-0046-hal	verdict	medhallu-test-0046	0.008608	1.8818024168722332	hallucinated	0.93	hallucinated	correct	ok	hallucinated	released	option_probability		hal
Opus 5.5	medhallu	test	medhallu-test-0047-gt	verdict	medhallu-test-0047	0.009332	2.218523583142087	factual	0.9	factual	correct	ok	factual	released	option_probability		gt
Opus 5.5	medhallu	test	medhallu-test-0047-hal	verdict	medhallu-test-0047	0.0094	2.9614137921016663	hallucinated	0.88	hallucinated	correct	ok	hallucinated	released	option_probability		hal
Opus 5.5	medhallu	test	medhallu-test-0048-gt	verdict	medhallu-test-0048	0.009116	1.9481102500576526	factual	0.88	factual	correct	ok	factual	released	option_probability		gt
Opus 5.5	medhallu	test	medhallu-test-0048-hal	verdict	medhallu-test-0048	0.009096	2.1273903748951852	hallucinated	0.97	hallucinated	correct	ok	hallucinated	released	option_probability		hal
Opus 5.5	medhallu	test	medhallu-test-0049-gt	verdict	medhallu-test-0049	0.01438	4.091023917077109	factual	0.88	factual	correct	ok	factual	released	option_probability		gt
Opus 5.5	medhallu	test	medhallu-test-0049-hal	verdict	medhallu-test-0049	0.009524	2.1355400420725346	hallucinated	0.97	hallucinated	correct	ok	hallucinated	released	option_probability		hal
Opus 5.5	medhallu	test	medhallu-test-0050-gt	verdict	medhallu-test-0050	0.008292	1.925034665968269	factual	0.87	factual	correct	ok	factual	released	option_probability		gt
Opus 5.5	medhallu	test	medhallu-test-0050-hal	verdict	medhallu-test-0050	0.008364	4.5130792912095785	hallucinated	0.93	hallucinated	correct	ok	hallucinated	released	option_probability		hal
Opus 5.5	medhallu	test	medhallu-test-0051-gt	verdict	medhallu-test-0051	0.009772	3.4883691251743585	factual	0.88	factual	correct	ok	factual	released	option_probability		gt
Opus 5.5	medhallu	test	medhallu-test-0051-hal	verdict	medhallu-test-0051	0.009628	2.0834668749012053	hallucinated	0.97	hallucinated	correct	ok	hallucinated	released	option_probability		hal
Opus 5.5	medhallu	test	medhallu-test-0052-gt	verdict	medhallu-test-0052	0.008944	2.4033378751482815	factual	0.9	factual	correct	ok	factual	released	option_probability		gt
Opus 5.5	medhallu	test	medhallu-test-0052-hal	verdict	medhallu-test-0052	0.008792	4.057652542134747	hallucinated	0.97	hallucinated	correct	ok	hallucinated	released	option_probability		hal
Opus 5.5	medhallu	test	medhallu-test-0053-gt	verdict	medhallu-test-0053	0.013976	4.533594083972275	factual	0.75	factual	correct	ok	factual	released	option_probability		gt
Opus 5.5	medhallu	test	medhallu-test-0053-hal	verdict	medhallu-test-0053	0.008536	2.217600000090897	hallucinated	0.95	hallucinated	correct	ok	hallucinated	released	option_probability		hal
Opus 5.5	medhallu	test	medhallu-test-0054-gt	verdict	medhallu-test-0054	0.01138	4.602671833941713	factual	0.8	factual	correct	ok	factual	released	option_probability		gt
Opus 5.5	medhallu	test	medhallu-test-0054-hal	verdict	medhallu-test-0054	0.007996	1.859136583050713	hallucinated	0.93	hallucinated	correct	ok	hallucinated	released	option_probability		hal
Opus 5.5	medhallu	test	medhallu-test-0055-gt	verdict	medhallu-test-0055	0.009448	2.2815933749079704	factual	0.92	factual	correct	ok	factual	released	option_probability		gt
Opus 5.5	medhallu	test	medhallu-test-0055-hal	verdict	medhallu-test-0055	0.009432	2.0104002500884235	hallucinated	0.98	hallucinated	correct	ok	hallucinated	released	option_probability		hal
Opus 5.5	medhallu	test	medhallu-test-0056-gt	verdict	medhallu-test-0056	0.012612	4.904181540943682	factual	0.75	factual	correct	ok	factual	released	option_probability		gt
Opus 5.5	medhallu	test	medhallu-test-0056-hal	verdict	medhallu-test-0056	0.009092	2.254503166070208	hallucinated	0.99	hallucinated	correct	ok	hallucinated	released	option_probability		hal
Opus 5.5	medhallu	test	medhallu-test-0057-gt	verdict	medhallu-test-0057	0.009012	2.1439029169268906	factual	0.95	factual	correct	ok	factual	released	option_probability		gt
Opus 5.5	medhallu	test	medhallu-test-0057-hal	verdict	medhallu-test-0057	0.009044	2.8559815420303494	hallucinated	0.97	hallucinated	correct	ok	hallucinated	released	option_probability		hal
Opus 5.5	medhallu	test	medhallu-test-0058-gt	verdict	medhallu-test-0058	0.010816	4.499310374958441	factual	0.88	factual	correct	ok	factual	released	option_probability		gt
Opus 5.5	medhallu	test	medhallu-test-0058-hal	verdict	medhallu-test-0058	0.008964	2.85213620797731	hallucinated	0.97	hallucinated	correct	ok	hallucinated	released	option_probability		hal
Opus 5.5	medhallu	test	medhallu-test-0059-gt	verdict	medhallu-test-0059	0.010964	4.255402291892096	factual	0.75	factual	correct	ok	factual	released	option_probability		gt
Opus 5.5	medhallu	test	medhallu-test-0059-hal	verdict	medhallu-test-0059	0.00788	2.060571333160624	hallucinated	0.98	hallucinated	correct	ok	hallucinated	released	option_probability		hal
Opus 5.5	medhallu	test	medhallu-test-0060-gt	verdict	medhallu-test-0060	0.01058	2.3722182081546634	factual	0.82	factual	correct	ok	factual	released	option_probability		gt
Opus 5.5	medhallu	test	medhallu-test-0060-hal	verdict	medhallu-test-0060	0.014616	4.109752165852115	hallucinated	0.65	hallucinated	correct	ok	hallucinated	released	option_probability		hal
Opus 5.5	medhallu	test	medhallu-test-0061-gt	verdict	medhallu-test-0061	0.009112	1.9900300418958068	factual	0.88	factual	correct	ok	factual	released	option_probability		gt
Opus 5.5	medhallu	test	medhallu-test-0061-hal	verdict	medhallu-test-0061	0.008952	2.6786382501013577	hallucinated	0.97	hallucinated	correct	ok	hallucinated	released	option_probability		hal
Opus 5.5	medhallu	test	medhallu-test-0062-gt	verdict	medhallu-test-0062	0.011968	4.047016500029713	factual	0.72	factual	correct	ok	factual	released	option_probability		gt
Opus 5.5	medhallu	test	medhallu-test-0062-hal	verdict	medhallu-test-0062	0.008156	2.751478916965425	hallucinated	0.97	hallucinated	correct	ok	hallucinated	released	option_probability		hal
Opus 5.5	medhallu	test	medhallu-test-0063-gt	verdict	medhallu-test-0063	0.015124	4.749090166995302	factual	0.68	factual	correct	ok	factual	released	option_probability		gt
Opus 5.5	medhallu	test	medhallu-test-0063-hal	verdict	medhallu-test-0063	0.00958	3.192481624893844	hallucinated	0.98	hallucinated	correct	ok	hallucinated	released	option_probability		hal
Opus 5.5	medhallu	test	medhallu-test-0064-gt	verdict	medhallu-test-0064	0.009968	2.0598557079210877	factual	0.85	factual	correct	ok	factual	released	option_probability		gt
Opus 5.5	medhallu	test	medhallu-test-0064-hal	verdict	medhallu-test-0064	0.009684	2.242147875018418	hallucinated	0.97	hallucinated	correct	ok	hallucinated	released	option_probability		hal
Opus 5.5	medhallu	test	medhallu-test-0065-gt	verdict	medhallu-test-0065	0.009096	2.5234738329891115	factual	0.9	factual	correct	ok	factual	released	option_probability		gt
Opus 5.5	medhallu	test	medhallu-test-0065-hal	verdict	medhallu-test-0065	0.00894	2.733479083981365	hallucinated	0.96	hallucinated	correct	ok	hallucinated	released	option_probability		hal
Opus 5.5	medhallu	test	medhallu-test-0066-gt	verdict	medhallu-test-0066	0.008792	1.89978454192169	factual	0.93	factual	correct	ok	factual	released	option_probability		gt
Opus 5.5	medhallu	test	medhallu-test-0066-hal	verdict	medhallu-test-0066	0.008716	2.1879217501264066	hallucinated	0.93	hallucinated	correct	ok	hallucinated	released	option_probability		hal
Opus 5.5	medhallu	test	medhallu-test-0067-gt	verdict	medhallu-test-0067	0.009228	2.1308658751659095	factual	0.93	factual	correct	ok	factual	released	option_probability		gt
Opus 5.5	medhallu	test	medhallu-test-0067-hal	verdict	medhallu-test-0067	0.009184	1.911037625046447	hallucinated	0.97	hallucinated	correct	ok	hallucinated	released	option_probability		hal
Opus 5.5	medhallu	test	medhallu-test-0068-gt	verdict	medhallu-test-0068	0.00914	1.485452082939446	factual	0.93	factual	correct	ok	factual	released	option_probability		gt
Opus 5.5	medhallu	test	medhallu-test-0068-hal	verdict	medhallu-test-0068	0.009252	1.9018453750759363	hallucinated	0.97	hallucinated	correct	ok	hallucinated	released	option_probability		hal
Opus 5.5	medhallu	test	medhallu-test-0069-gt	verdict	medhallu-test-0069	0.00922	1.6610727498773485	factual	0.85	factual	correct	ok	factual	released	option_probability		gt
Opus 5.5	medhallu	test	medhallu-test-0069-hal	verdict	medhallu-test-0069	0.009232	1.952637790935114	hallucinated	0.97	hallucinated	correct	ok	hallucinated	released	option_probability		hal
Opus 5.5	medhallu	test	medhallu-test-0070-gt	verdict	medhallu-test-0070	0.00808	4.457561834016815	factual	0.88	factual	correct	ok	factual	released	option_probability		gt
Opus 5.5	medhallu	test	medhallu-test-0070-hal	verdict	medhallu-test-0070	0.008012	4.857442333130166	hallucinated	0.95	hallucinated	correct	ok	hallucinated	released	option_probability		hal
Opus 5.5	medhallu	test	medhallu-test-0071-gt	verdict	medhallu-test-0071	0.008304	4.378263625083491	factual	0.88	factual	correct	ok	factual	released	option_probability		gt
Opus 5.5	medhallu	test	medhallu-test-0071-hal	verdict	medhallu-test-0071	0.008248	3.9280680420342833	hallucinated	0.95	hallucinated	correct	ok	hallucinated	released	option_probability		hal
Opus 5.5	medhallu	test	medhallu-test-0072-gt	verdict	medhallu-test-0072	0.013556	3.678019375074655	factual	0.8	factual	correct	ok	factual	released	option_probability		gt
Opus 5.5	medhallu	test	medhallu-test-0072-hal	verdict	medhallu-test-0072	0.008784	2.4229092090390623	hallucinated	0.95	hallucinated	correct	ok	hallucinated	released	option_probability		hal
Opus 5.5	medhallu	test	medhallu-test-0073-gt	verdict	medhallu-test-0073	0.012168	5.894652583869174	factual	0.75	factual	correct	ok	factual	released	option_probability		gt
Opus 5.5	medhallu	test	medhallu-test-0073-hal	verdict	medhallu-test-0073	0.008852	3.820877291029319	hallucinated	0.97	hallucinated	correct	ok	hallucinated	released	option_probability		hal
Opus 5.5	medhallu	test	medhallu-test-0074-gt	verdict	medhallu-test-0074	0.014192	3.858702416997403	factual	0.82	factual	correct	ok	factual	released	option_probability		gt
Opus 5.5	medhallu	test	medhallu-test-0074-hal	verdict	medhallu-test-0074	0.008928	1.4499045407865196	hallucinated	0.99	hallucinated	correct	ok	hallucinated	released	option_probability		hal
Opus 5.5	medhallu	test	medhallu-test-0075-gt	verdict	medhallu-test-0075	0.008624	4.233074208023027	factual	0.88	factual	correct	ok	factual	released	option_probability		gt
Opus 5.5	medhallu	test	medhallu-test-0075-hal	verdict	medhallu-test-0075	0.008624	10.283783416962251	hallucinated	0.95	hallucinated	correct	ok	hallucinated	released	option_probability		hal
Opus 5.5	medhallu	test	medhallu-test-0076-gt	verdict	medhallu-test-0076	0.008544	4.178358917124569	factual	0.9	factual	correct	ok	factual	released	option_probability		gt
Opus 5.5	medhallu	test	medhallu-test-0076-hal	verdict	medhallu-test-0076	0.012548	5.92527566710487	hallucinated	0.75	hallucinated	correct	ok	hallucinated	released	option_probability		hal
Opus 5.5	medhallu	test	medhallu-test-0077-gt	verdict	medhallu-test-0077	0.008604	2.1131625829730183	factual	0.95	factual	correct	ok	factual	released	option_probability		gt
Opus 5.5	medhallu	test	medhallu-test-0077-hal	verdict	medhallu-test-0077	0.008696	2.745021792128682	hallucinated	0.95	hallucinated	correct	ok	hallucinated	released	option_probability		hal
Opus 5.5	medhallu	test	medhallu-test-0078-gt	verdict	medhallu-test-0078	0.013512	3.6930607920512557	factual	0.8	factual	correct	ok	factual	released	option_probability		gt
Opus 5.5	medhallu	test	medhallu-test-0078-hal	verdict	medhallu-test-0078	0.009368	3.0323251250665635	hallucinated	0.99	hallucinated	correct	ok	hallucinated	released	option_probability		hal
Opus 5.5	medhallu	test	medhallu-test-0079-gt	verdict	medhallu-test-0079	0.009296	1.5214241249486804	factual	0.95	factual	correct	ok	factual	released	option_probability		gt
Opus 5.5	medhallu	test	medhallu-test-0079-hal	verdict	medhallu-test-0079	0.009488	2.076765750069171	hallucinated	0.98	hallucinated	correct	ok	hallucinated	released	option_probability		hal
Opus 5.5	medhallu	test	medhallu-test-0080-gt	verdict	medhallu-test-0080	0.010004	1.9199075419455767	factual	0.95	factual	correct	ok	factual	released	option_probability		gt
Opus 5.5	medhallu	test	medhallu-test-0080-hal	verdict	medhallu-test-0080	0.009992	2.716736374888569	hallucinated	0.95	hallucinated	correct	ok	hallucinated	released	option_probability		hal
Opus 5.5	medhallu	test	medhallu-test-0081-gt	verdict	medhallu-test-0081	0.011324	4.002379915909842	factual	0.82	factual	correct	ok	factual	released	option_probability		gt
Opus 5.5	medhallu	test	medhallu-test-0081-hal	verdict	medhallu-test-0081	0.008516	1.9231362079735845	hallucinated	0.98	hallucinated	correct	ok	hallucinated	released	option_probability		hal
Opus 5.5	medhallu	test	medhallu-test-0082-gt	verdict	medhallu-test-0082	0.008256	1.9659246250521392			factual	incorrect	failed	factual	released	unavailable		gt
Opus 5.5	medhallu	test	medhallu-test-0082-hal	verdict	medhallu-test-0082	0.00816	3.943639666074887			hallucinated	incorrect	failed	hallucinated	released	unavailable		hal
Opus 5.5	medhallu	test	medhallu-test-0083-gt	verdict	medhallu-test-0083	0.012272	3.1394246250856668	factual	0.9	factual	correct	ok	factual	released	option_probability		gt
Opus 5.5	medhallu	test	medhallu-test-0083-hal	verdict	medhallu-test-0083	0.010736	2.737076499965042	hallucinated	0.95	hallucinated	correct	ok	hallucinated	released	option_probability		hal
Opus 5.5	medhallu	test	medhallu-test-0084-gt	verdict	medhallu-test-0084	0.016156	4.155457417014986	factual	0.88	factual	correct	ok	factual	released	option_probability		gt
Opus 5.5	medhallu	test	medhallu-test-0084-hal	verdict	medhallu-test-0084	0.009796	3.476029082899913	hallucinated	0.98	hallucinated	correct	ok	hallucinated	released	option_probability		hal
Opus 5.5	medhallu	test	medhallu-test-0085-gt	verdict	medhallu-test-0085	0.013424	4.714702583150938	factual	0.82	factual	correct	ok	factual	released	option_probability		gt
Opus 5.5	medhallu	test	medhallu-test-0085-hal	verdict	medhallu-test-0085	0.00922	3.526743666967377	hallucinated	0.96	hallucinated	correct	ok	hallucinated	released	option_probability		hal
Opus 5.5	medhallu	test	medhallu-test-0086-gt	verdict	medhallu-test-0086	0.014088	6.402149125002325	factual	0.72	factual	correct	ok	factual	released	option_probability		gt
Opus 5.5	medhallu	test	medhallu-test-0086-hal	verdict	medhallu-test-0086	0.008216	5.44187149987556	hallucinated	0.95	hallucinated	correct	ok	hallucinated	released	option_probability		hal
Opus 5.5	medhallu	test	medhallu-test-0087-gt	verdict	medhallu-test-0087	0.013544	3.5798585407901555	factual	0.7	factual	correct	ok	factual	released	option_probability		gt
Opus 5.5	medhallu	test	medhallu-test-0087-hal	verdict	medhallu-test-0087	0.015712	5.751512750051916	factual	0.6	hallucinated	incorrect	ok	hallucinated	released	option_probability		hal
Opus 5.5	medhallu	test	medhallu-test-0088-gt	verdict	medhallu-test-0088	0.009568	4.04616175009869	factual	0.9	factual	correct	ok	factual	released	option_probability		gt
Opus 5.5	medhallu	test	medhallu-test-0088-hal	verdict	medhallu-test-0088	0.009932	5.3044059169478714	hallucinated	0.98	hallucinated	correct	ok	hallucinated	released	option_probability		hal
Opus 5.5	medhallu	test	medhallu-test-0089-gt	verdict	medhallu-test-0089	0.009824	4.4456942500546575	factual	0.9	factual	correct	ok	factual	released	option_probability		gt
Opus 5.5	medhallu	test	medhallu-test-0089-hal	verdict	medhallu-test-0089	0.010344	2.8256117911078036	hallucinated	0.95	hallucinated	correct	ok	hallucinated	released	option_probability		hal
Opus 5.5	medhallu	test	medhallu-test-0090-gt	verdict	medhallu-test-0090	0.009892	2.684475707821548	factual	0.88	factual	correct	ok	factual	released	option_probability		gt
Opus 5.5	medhallu	test	medhallu-test-0090-hal	verdict	medhallu-test-0090	0.013044	3.4126060409471393	hallucinated	0.8	hallucinated	correct	ok	hallucinated	released	option_probability		hal
Opus 5.5	medhallu	test	medhallu-test-0091-gt	verdict	medhallu-test-0091	0.012076	2.822129250038415	factual	0.88	factual	correct	ok	factual	released	option_probability		gt
Opus 5.5	medhallu	test	medhallu-test-0091-hal	verdict	medhallu-test-0091	0.009624	3.9851947920396924	hallucinated	0.99	hallucinated	correct	ok	hallucinated	released	option_probability		hal
Opus 5.5	medhallu	test	medhallu-test-0092-gt	verdict	medhallu-test-0092	0.011264	3.4197683329693973	factual	0.82	factual	correct	ok	factual	released	option_probability		gt
Opus 5.5	medhallu	test	medhallu-test-0092-hal	verdict	medhallu-test-0092	0.009376	1.8162598328199238	hallucinated	0.96	hallucinated	correct	ok	hallucinated	released	option_probability		hal
Opus 5.5	medhallu	test	medhallu-test-0093-gt	verdict	medhallu-test-0093	0.0122	3.129040708998218	factual	0.82	factual	correct	ok	factual	released	option_probability		gt
Opus 5.5	medhallu	test	medhallu-test-0093-hal	verdict	medhallu-test-0093	0.009324	2.0447456249967217	hallucinated	0.96	hallucinated	correct	ok	hallucinated	released	option_probability		hal
Opus 5.5	medhallu	test	medhallu-test-0094-gt	verdict	medhallu-test-0094	0.0091	3.199122666846961	factual	0.9	factual	correct	ok	factual	released	option_probability		gt
Opus 5.5	medhallu	test	medhallu-test-0094-hal	verdict	medhallu-test-0094	0.008996	2.106949375011027	hallucinated	0.97	hallucinated	correct	ok	hallucinated	released	option_probability		hal
Opus 5.5	medhallu	test	medhallu-test-0095-gt	verdict	medhallu-test-0095	0.008696	1.8104175420012325	factual	0.85	factual	correct	ok	factual	released	option_probability		gt
Opus 5.5	medhallu	test	medhallu-test-0095-hal	verdict	medhallu-test-0095	0.008344	1.5633789580315351	factual	0.88	hallucinated	incorrect	ok	hallucinated	released	option_probability		hal
Opus 5.5	medhallu	test	medhallu-test-0096-gt	verdict	medhallu-test-0096	0.009096	3.7902932500001043	factual	0.9	factual	correct	ok	factual	released	option_probability		gt
Opus 5.5	medhallu	test	medhallu-test-0096-hal	verdict	medhallu-test-0096	0.009116	2.7467434159480035	hallucinated	0.95	hallucinated	correct	ok	hallucinated	released	option_probability		hal
Opus 5.5	medhallu	test	medhallu-test-0097-gt	verdict	medhallu-test-0097	0.010428	3.0227376248221844	factual	0.9	factual	correct	ok	factual	released	option_probability		gt
Opus 5.5	medhallu	test	medhallu-test-0097-hal	verdict	medhallu-test-0097	0.00996	1.961669750045985	hallucinated	0.98	hallucinated	correct	ok	hallucinated	released	option_probability		hal
Opus 5.5	medhallu	test	medhallu-test-0098-gt	verdict	medhallu-test-0098	0.01198	4.854059542063624	factual	0.82	factual	correct	ok	factual	released	option_probability		gt
Opus 5.5	medhallu	test	medhallu-test-0098-hal	verdict	medhallu-test-0098	0.008832	2.9494133749976754	hallucinated	0.95	hallucinated	correct	ok	hallucinated	released	option_probability		hal
Opus 5.5	medhallu	test	medhallu-test-0099-gt	verdict	medhallu-test-0099	0.013348	3.425611292012036	factual	0.8	factual	correct	ok	factual	released	option_probability		gt
Opus 5.5	medhallu	test	medhallu-test-0099-hal	verdict	medhallu-test-0099	0.009128	2.8184008749667555	hallucinated	0.98	hallucinated	correct	ok	hallucinated	released	option_probability		hal
Opus 5.5	medhallu	test	medhallu-test-0100-gt	verdict	medhallu-test-0100	0.015892	7.257106707897037	factual	0.7	factual	correct	ok	factual	released	option_probability		gt
Opus 5.5	medhallu	test	medhallu-test-0100-hal	verdict	medhallu-test-0100	0.009136	2.0012290000449866	hallucinated	0.98	hallucinated	correct	ok	hallucinated	released	option_probability		hal
Opus 5.5	medhallu	test	medhallu-test-0101-gt	verdict	medhallu-test-0101	0.009804	3.5629297078121454	factual	0.92	factual	correct	ok	factual	released	option_probability		gt
Opus 5.5	medhallu	test	medhallu-test-0101-hal	verdict	medhallu-test-0101	0.009784	3.5248466671910137	hallucinated	0.96	hallucinated	correct	ok	hallucinated	released	option_probability		hal
Opus 5.5	medhallu	test	medhallu-test-0102-gt	verdict	medhallu-test-0102	0.009164	2.8584335839841515	factual	0.88	factual	correct	ok	factual	released	option_probability		gt
Opus 5.5	medhallu	test	medhallu-test-0102-hal	verdict	medhallu-test-0102	0.00906	2.78519833390601	hallucinated	0.99	hallucinated	correct	ok	hallucinated	released	option_probability		hal
Opus 5.5	medhallu	test	medhallu-test-0103-gt	verdict	medhallu-test-0103	0.010148	3.1122792907990515	factual	0.85	factual	correct	ok	factual	released	option_probability		gt
Opus 5.5	medhallu	test	medhallu-test-0103-hal	verdict	medhallu-test-0103	0.01042	1.7097777498420328	hallucinated	0.98	hallucinated	correct	ok	hallucinated	released	option_probability		hal
Opus 5.5	medhallu	test	medhallu-test-0104-gt	verdict	medhallu-test-0104	0.012824	3.6498352920170873	factual	0.85	factual	correct	ok	factual	released	option_probability		gt
Opus 5.5	medhallu	test	medhallu-test-0104-hal	verdict	medhallu-test-0104	0.013788	3.902258540969342	factual	0.7	hallucinated	incorrect	ok	hallucinated	released	option_probability		hal
Opus 5.5	medhallu	test	medhallu-test-0105-gt	verdict	medhallu-test-0105	0.01706	6.104981292039156	factual	0.62	factual	correct	ok	factual	released	option_probability		gt
Opus 5.5	medhallu	test	medhallu-test-0105-hal	verdict	medhallu-test-0105	0.009084	2.220350041985512	hallucinated	0.98	hallucinated	correct	ok	hallucinated	released	option_probability		hal
Opus 5.5	medhallu	test	medhallu-test-0106-gt	verdict	medhallu-test-0106	0.011328	3.2673544578719884	factual	0.82	factual	correct	ok	factual	released	option_probability		gt
Opus 5.5	medhallu	test	medhallu-test-0106-hal	verdict	medhallu-test-0106	0.008956	1.6817533751018345	hallucinated	0.93	hallucinated	correct	ok	hallucinated	released	option_probability		hal
Opus 5.5	medhallu	test	medhallu-test-0107-gt	verdict	medhallu-test-0107	0.009168	1.9038246248383075	factual	0.92	factual	correct	ok	factual	released	option_probability		gt
Opus 5.5	medhallu	test	medhallu-test-0107-hal	verdict	medhallu-test-0107	0.00912	3.3083375841379166	hallucinated	0.93	hallucinated	correct	ok	hallucinated	released	option_probability		hal
Opus 5.5	medhallu	test	medhallu-test-0108-gt	verdict	medhallu-test-0108	0.012072	2.9066242079716176	factual	0.82	factual	correct	ok	factual	released	option_probability		gt
Opus 5.5	medhallu	test	medhallu-test-0108-hal	verdict	medhallu-test-0108	0.013536	4.411684375023469	hallucinated	0.82	hallucinated	correct	ok	hallucinated	released	option_probability		hal
Opus 5.5	medhallu	test	medhallu-test-0109-gt	verdict	medhallu-test-0109	0.00988	3.023571667028591	factual	0.88	factual	correct	ok	factual	released	option_probability		gt
Opus 5.5	medhallu	test	medhallu-test-0109-hal	verdict	medhallu-test-0109	0.009888	5.4300808338448405	hallucinated	0.98	hallucinated	correct	ok	hallucinated	released	option_probability		hal
Opus 5.5	medhallu	test	medhallu-test-0110-gt	verdict	medhallu-test-0110	0.008744	2.9042180420365185	factual	0.9	factual	correct	ok	factual	released	option_probability		gt
Opus 5.5	medhallu	test	medhallu-test-0110-hal	verdict	medhallu-test-0110	0.008736	3.253447249997407	hallucinated	0.99	hallucinated	correct	ok	hallucinated	released	option_probability		hal
Opus 5.5	medhallu	test	medhallu-test-0111-gt	verdict	medhallu-test-0111	0.012768	7.535433957818896	factual	0.78	factual	correct	ok	factual	released	option_probability		gt
Opus 5.5	medhallu	test	medhallu-test-0111-hal	verdict	medhallu-test-0111	0.009292	2.606282499851659	hallucinated	0.97	hallucinated	correct	ok	hallucinated	released	option_probability		hal
Opus 5.5	medhallu	test	medhallu-test-0112-gt	verdict	medhallu-test-0112	0.008748	3.4284121659584343	factual	0.9	factual	correct	ok	factual	released	option_probability		gt
Opus 5.5	medhallu	test	medhallu-test-0112-hal	verdict	medhallu-test-0112	0.0087	2.262222125194967	hallucinated	0.97	hallucinated	correct	ok	hallucinated	released	option_probability		hal
Opus 5.5	medhallu	test	medhallu-test-0113-gt	verdict	medhallu-test-0113	0.009032	3.4742495000828058	factual	0.85	factual	correct	ok	factual	released	option_probability		gt
Opus 5.5	medhallu	test	medhallu-test-0113-hal	verdict	medhallu-test-0113	0.009016	1.7753724588546902	hallucinated	0.9	hallucinated	correct	ok	hallucinated	released	option_probability		hal
Opus 5.5	medhallu	test	medhallu-test-0114-gt	verdict	medhallu-test-0114	0.008996	1.9785334579646587	factual	0.88	factual	correct	ok	factual	released	option_probability		gt
Opus 5.5	medhallu	test	medhallu-test-0114-hal	verdict	medhallu-test-0114	0.009004	2.8944512919988483	hallucinated	0.98	hallucinated	correct	ok	hallucinated	released	option_probability		hal
Opus 5.5	medhallu	test	medhallu-test-0115-gt	verdict	medhallu-test-0115	0.012956	3.7183127079624683	factual	0.85	factual	correct	ok	factual	released	option_probability		gt
Opus 5.5	medhallu	test	medhallu-test-0115-hal	verdict	medhallu-test-0115	0.0129	4.342474916949868	hallucinated	0.88	hallucinated	correct	ok	hallucinated	released	option_probability		hal
Opus 5.5	medhallu	test	medhallu-test-0116-gt	verdict	medhallu-test-0116	0.00914	2.1875766250304878	factual	0.85	factual	correct	ok	factual	released	option_probability		gt
Opus 5.5	medhallu	test	medhallu-test-0116-hal	verdict	medhallu-test-0116	0.009296	2.0081690000370145	hallucinated	0.93	hallucinated	correct	ok	hallucinated	released	option_probability		hal
Opus 5.5	medhallu	test	medhallu-test-0117-gt	verdict	medhallu-test-0117	0.009816	1.922481584129855	factual	0.93	factual	correct	ok	factual	released	option_probability		gt
Opus 5.5	medhallu	test	medhallu-test-0117-hal	verdict	medhallu-test-0117	0.009752	1.957837542053312	hallucinated	0.99	hallucinated	correct	ok	hallucinated	released	option_probability		hal
Opus 5.5	medhallu	test	medhallu-test-0118-gt	verdict	medhallu-test-0118	0.010356	3.545421625021845	factual	0.85	factual	correct	ok	factual	released	option_probability		gt
Opus 5.5	medhallu	test	medhallu-test-0118-hal	verdict	medhallu-test-0118	0.00832	1.9825366248842329	hallucinated	0.88	hallucinated	correct	ok	hallucinated	released	option_probability		hal
Opus 5.5	medhallu	test	medhallu-test-0119-gt	verdict	medhallu-test-0119	0.008948	2.54646945791319	factual	0.93	factual	correct	ok	factual	released	option_probability		gt
Opus 5.5	medhallu	test	medhallu-test-0119-hal	verdict	medhallu-test-0119	0.008812	2.5670095419045538	hallucinated	0.95	hallucinated	correct	ok	hallucinated	released	option_probability		hal
Opus 5.5	medhallu	test	medhallu-test-0120-gt	verdict	medhallu-test-0120	0.013416	3.8054546660277992	factual	0.82	factual	correct	ok	factual	released	option_probability		gt
Opus 5.5	medhallu	test	medhallu-test-0120-hal	verdict	medhallu-test-0120	0.009404	2.104474333114922	hallucinated	0.95	hallucinated	correct	ok	hallucinated	released	option_probability		hal
Opus 5.5	medhallu	test	medhallu-test-0121-gt	verdict	medhallu-test-0121	0.01538	6.742438290966675	hallucinated	0.7	factual	incorrect	ok	factual	released	option_probability		gt
Opus 5.5	medhallu	test	medhallu-test-0121-hal	verdict	medhallu-test-0121	0.009088	2.0820749159902334	hallucinated	0.98	hallucinated	correct	ok	hallucinated	released	option_probability		hal
Opus 5.5	medhallu	test	medhallu-test-0122-gt	verdict	medhallu-test-0122	0.010656	2.3106308330316097	factual	0.85	factual	correct	ok	factual	released	option_probability		gt
Opus 5.5	medhallu	test	medhallu-test-0122-hal	verdict	medhallu-test-0122	0.0108	2.5207740410696715	hallucinated	0.97	hallucinated	correct	ok	hallucinated	released	option_probability		hal
Opus 5.5	medhallu	test	medhallu-test-0123-gt	verdict	medhallu-test-0123	0.009108	2.343211167026311	factual	0.88	factual	correct	ok	factual	released	option_probability		gt
Opus 5.5	medhallu	test	medhallu-test-0123-hal	verdict	medhallu-test-0123	0.00918	2.094598000170663	hallucinated	0.98	hallucinated	correct	ok	hallucinated	released	option_probability		hal
Opus 5.5	medhallu	test	medhallu-test-0124-gt	verdict	medhallu-test-0124	0.00876	2.2951859591994435	factual	0.85	factual	correct	ok	factual	released	option_probability		gt
Opus 5.5	medhallu	test	medhallu-test-0124-hal	verdict	medhallu-test-0124	0.008804	3.9488897500559688	hallucinated	0.97	hallucinated	correct	ok	hallucinated	released	option_probability		hal
Opus 5.5	medhallu	test	medhallu-test-0125-gt	verdict	medhallu-test-0125	0.009052	2.0377726249862462	factual	0.88	factual	correct	ok	factual	released	option_probability		gt
Opus 5.5	medhallu	test	medhallu-test-0125-hal	verdict	medhallu-test-0125	0.00884	2.1614338329527527	hallucinated	0.97	hallucinated	correct	ok	hallucinated	released	option_probability		hal
Opus 5.5	medhallu	test	medhallu-test-0126-gt	verdict	medhallu-test-0126	0.008464	1.9226234171073884	factual	0.95	factual	correct	ok	factual	released	option_probability		gt
Opus 5.5	medhallu	test	medhallu-test-0126-hal	verdict	medhallu-test-0126	0.008532	2.723115666070953	hallucinated	0.98	hallucinated	correct	ok	hallucinated	released	option_probability		hal
Opus 5.5	medhallu	test	medhallu-test-0127-gt	verdict	medhallu-test-0127	0.009148	2.243172249989584	factual	0.85	factual	correct	ok	factual	released	option_probability		gt
Opus 5.5	medhallu	test	medhallu-test-0127-hal	verdict	medhallu-test-0127	0.009244	2.0909233330748975	hallucinated	0.96	hallucinated	correct	ok	hallucinated	released	option_probability		hal
Opus 5.5	medhallu	test	medhallu-test-0128-gt	verdict	medhallu-test-0128	0.009244	2.3284453339874744	factual	0.85	factual	correct	ok	factual	released	option_probability		gt
Opus 5.5	medhallu	test	medhallu-test-0128-hal	verdict	medhallu-test-0128	0.00932	2.2497440418228507	hallucinated	0.9	hallucinated	correct	ok	hallucinated	released	option_probability		hal
Opus 5.5	medhallu	test	medhallu-test-0129-gt	verdict	medhallu-test-0129	0.008784	2.812581416917965	factual	0.93	factual	correct	ok	factual	released	option_probability		gt
Opus 5.5	medhallu	test	medhallu-test-0129-hal	verdict	medhallu-test-0129	0.008572	2.334615040803328	hallucinated	0.98	hallucinated	correct	ok	hallucinated	released	option_probability		hal
Opus 5.5	medhallu	test	medhallu-test-0130-gt	verdict	medhallu-test-0130	0.010264	2.0512647919822484	factual	0.93	factual	correct	ok	factual	released	option_probability		gt
Opus 5.5	medhallu	test	medhallu-test-0130-hal	verdict	medhallu-test-0130	0.010216	2.5924915422219783	hallucinated	0.97	hallucinated	correct	ok	hallucinated	released	option_probability		hal
Opus 5.5	medhallu	test	medhallu-test-0131-gt	verdict	medhallu-test-0131	0.014044	5.320436457870528	factual	0.75	factual	correct	ok	factual	released	option_probability		gt
Opus 5.5	medhallu	test	medhallu-test-0131-hal	verdict	medhallu-test-0131	0.010676	2.6814567500259727	hallucinated	0.85	hallucinated	correct	ok	hallucinated	released	option_probability		hal
Opus 5.5	medhallu	test	medhallu-test-0132-gt	verdict	medhallu-test-0132	0.013208	6.292694249888882	factual	0.85	factual	correct	ok	factual	released	option_probability		gt
Opus 5.5	medhallu	test	medhallu-test-0132-hal	verdict	medhallu-test-0132	0.00998	2.8567585421260446	hallucinated	0.93	hallucinated	correct	ok	hallucinated	released	option_probability		hal
Opus 5.5	medhallu	test	medhallu-test-0133-gt	verdict	medhallu-test-0133	0.012548	3.4624037500470877	factual	0.82	factual	correct	ok	factual	released	option_probability		gt
Opus 5.5	medhallu	test	medhallu-test-0133-hal	verdict	medhallu-test-0133	0.009216	3.5021409168839455	hallucinated	0.98	hallucinated	correct	ok	hallucinated	released	option_probability		hal
Opus 5.5	medhallu	test	medhallu-test-0134-gt	verdict	medhallu-test-0134	0.00902	2.2758181248791516	factual	0.88	factual	correct	ok	factual	released	option_probability		gt
Opus 5.5	medhallu	test	medhallu-test-0134-hal	verdict	medhallu-test-0134	0.009024	3.752464917022735	hallucinated	0.95	hallucinated	correct	ok	hallucinated	released	option_probability		hal
Opus 5.5	medhallu	test	medhallu-test-0135-gt	verdict	medhallu-test-0135	0.008296	4.1645737499929965	factual	0.92	factual	correct	ok	factual	released	option_probability		gt
Opus 5.5	medhallu	test	medhallu-test-0135-hal	verdict	medhallu-test-0135	0.008304	2.2360123328398913	hallucinated	0.95	hallucinated	correct	ok	hallucinated	released	option_probability		hal
Opus 5.5	medhallu	test	medhallu-test-0136-gt	verdict	medhallu-test-0136	0.009048	2.4410973330959678	factual	0.88	factual	correct	ok	factual	released	option_probability		gt
Opus 5.5	medhallu	test	medhallu-test-0136-hal	verdict	medhallu-test-0136	0.015236	6.513546334113926	hallucinated	0.7	hallucinated	correct	ok	hallucinated	released	option_probability		hal
Opus 5.5	medhallu	test	medhallu-test-0137-gt	verdict	medhallu-test-0137	0.010196	2.072137250099331	factual	0.85	factual	correct	ok	factual	released	option_probability		gt
Opus 5.5	medhallu	test	medhallu-test-0137-hal	verdict	medhallu-test-0137	0.009896	2.2269963750150055	hallucinated	0.95	hallucinated	correct	ok	hallucinated	released	option_probability		hal
Opus 5.5	medhallu	test	medhallu-test-0138-gt	verdict	medhallu-test-0138	0.010072	3.0043501670006663	factual	0.85	factual	correct	ok	factual	released	option_probability		gt
Opus 5.5	medhallu	test	medhallu-test-0138-hal	verdict	medhallu-test-0138	0.019736	7.2521510410588235	hallucinated	0.6	hallucinated	correct	ok	hallucinated	released	option_probability		hal
Opus 5.5	medhallu	test	medhallu-test-0139-gt	verdict	medhallu-test-0139	0.00864	2.8891977921593934	factual	0.88	factual	correct	ok	factual	released	option_probability		gt
Opus 5.5	medhallu	test	medhallu-test-0139-hal	verdict	medhallu-test-0139	0.00868	2.4724962499458343	hallucinated	0.93	hallucinated	correct	ok	hallucinated	released	option_probability		hal
Opus 5.5	medhallu	test	medhallu-test-0140-gt	verdict	medhallu-test-0140	0.009432	1.9268522500060499	factual	0.9	factual	correct	ok	factual	released	option_probability		gt
Opus 5.5	medhallu	test	medhallu-test-0140-hal	verdict	medhallu-test-0140	0.009496	2.4995239169802517	hallucinated	0.98	hallucinated	correct	ok	hallucinated	released	option_probability		hal
Opus 5.5	medhallu	test	medhallu-test-0141-gt	verdict	medhallu-test-0141	0.00826	2.053011832991615	factual	0.9	factual	correct	ok	factual	released	option_probability		gt
Opus 5.5	medhallu	test	medhallu-test-0141-hal	verdict	medhallu-test-0141	0.008228	3.3068099168594927	hallucinated	0.97	hallucinated	correct	ok	hallucinated	released	option_probability		hal
Opus 5.5	medhallu	test	medhallu-test-0142-gt	verdict	medhallu-test-0142	0.009296	3.2009742921218276	factual	0.88	factual	correct	ok	factual	released	option_probability		gt
Opus 5.5	medhallu	test	medhallu-test-0142-hal	verdict	medhallu-test-0142	0.009152	2.3672638749703765	hallucinated	0.88	hallucinated	correct	ok	hallucinated	released	option_probability		hal
Opus 5.5	medhallu	test	medhallu-test-0143-gt	verdict	medhallu-test-0143	0.008064	12.401525791967288	factual	0.88	factual	correct	ok	factual	released	option_probability		gt
Opus 5.5	medhallu	test	medhallu-test-0143-hal	verdict	medhallu-test-0143	0.006308	3.6487815000582486			hallucinated	incorrect	failed	hallucinated	released	unavailable		hal
Opus 5.5	medhallu	test	medhallu-test-0144-gt	verdict	medhallu-test-0144	0.009288	2.655405499972403	factual	0.85	factual	correct	ok	factual	released	option_probability		gt
Opus 5.5	medhallu	test	medhallu-test-0144-hal	verdict	medhallu-test-0144	0.00932	3.563853499945253	hallucinated	0.9	hallucinated	correct	ok	hallucinated	released	option_probability		hal
Opus 5.5	medhallu	test	medhallu-test-0145-gt	verdict	medhallu-test-0145	0.009024	2.838572250213474	factual	0.9	factual	correct	ok	factual	released	option_probability		gt
Opus 5.5	medhallu	test	medhallu-test-0145-hal	verdict	medhallu-test-0145	0.012968	3.602450542151928	hallucinated	0.8	hallucinated	correct	ok	hallucinated	released	option_probability		hal
Opus 5.5	medhallu	test	medhallu-test-0146-gt	verdict	medhallu-test-0146	0.012492	4.533892374951392	factual	0.82	factual	correct	ok	factual	released	option_probability		gt
Opus 5.5	medhallu	test	medhallu-test-0146-hal	verdict	medhallu-test-0146	0.011996	4.290859000058845	hallucinated	0.88	hallucinated	correct	ok	hallucinated	released	option_probability		hal
Opus 5.5	medhallu	test	medhallu-test-0147-gt	verdict	medhallu-test-0147	0.013588	3.48017575009726	factual	0.82	factual	correct	ok	factual	released	option_probability		gt
Opus 5.5	medhallu	test	medhallu-test-0147-hal	verdict	medhallu-test-0147	0.014756	5.1430832501500845	factual	0.65	hallucinated	incorrect	ok	hallucinated	released	option_probability		hal
Opus 5.5	medhallu	test	medhallu-test-0148-gt	verdict	medhallu-test-0148	0.009132	3.1965856249444187	factual	0.85	factual	correct	ok	factual	released	option_probability		gt
Opus 5.5	medhallu	test	medhallu-test-0148-hal	verdict	medhallu-test-0148	0.00902	3.1867140838876367	hallucinated	0.98	hallucinated	correct	ok	hallucinated	released	option_probability		hal
Opus 5.5	medhallu	test	medhallu-test-0149-gt	verdict	medhallu-test-0149	0.011228	2.6468576658517122	factual	0.88	factual	correct	ok	factual	released	option_probability		gt
Opus 5.5	medhallu	test	medhallu-test-0149-hal	verdict	medhallu-test-0149	0.009188	2.3625523750670254	hallucinated	0.99	hallucinated	correct	ok	hallucinated	released	option_probability		hal
Opus 5.5	medhallu	test	medhallu-test-0150-gt	verdict	medhallu-test-0150	0.01114	3.4844733751378953	factual	0.88	factual	correct	ok	factual	released	option_probability		gt
Opus 5.5	medhallu	test	medhallu-test-0150-hal	verdict	medhallu-test-0150	0.008604	1.7819736250676215	hallucinated	0.98	hallucinated	correct	ok	hallucinated	released	option_probability		hal
Opus 5.5	medhallu	test	medhallu-test-0151-gt	verdict	medhallu-test-0151	0.009132	2.0488078331109136	factual	0.95	factual	correct	ok	factual	released	option_probability		gt
Opus 5.5	medhallu	test	medhallu-test-0151-hal	verdict	medhallu-test-0151	0.009084	2.6541809998452663	hallucinated	0.99	hallucinated	correct	ok	hallucinated	released	option_probability		hal
Opus 5.5	medhallu	test	medhallu-test-0152-gt	verdict	medhallu-test-0152	0.009496	3.963704959023744	factual	0.93	factual	correct	ok	factual	released	option_probability		gt
Opus 5.5	medhallu	test	medhallu-test-0152-hal	verdict	medhallu-test-0152	0.016356	4.926658124895766	factual	0.62	hallucinated	incorrect	ok	hallucinated	released	option_probability		hal
Opus 5.5	medhallu	test	medhallu-test-0153-gt	verdict	medhallu-test-0153	0.009516	1.9928741250187159	factual	0.93	factual	correct	ok	factual	released	option_probability		gt
Opus 5.5	medhallu	test	medhallu-test-0153-hal	verdict	medhallu-test-0153	0.009404	2.4245420831721276	hallucinated	0.97	hallucinated	correct	ok	hallucinated	released	option_probability		hal
Opus 5.5	medhallu	test	medhallu-test-0154-gt	verdict	medhallu-test-0154	0.008904	4.603412708034739	factual	0.95	factual	correct	ok	factual	released	option_probability		gt
Opus 5.5	medhallu	test	medhallu-test-0154-hal	verdict	medhallu-test-0154	0.008888	2.0302128749899566	hallucinated	0.99	hallucinated	correct	ok	hallucinated	released	option_probability		hal
Opus 5.5	medhallu	test	medhallu-test-0155-gt	verdict	medhallu-test-0155	0.011596	3.86210233415477	factual	0.9	factual	correct	ok	factual	released	option_probability		gt
Opus 5.5	medhallu	test	medhallu-test-0155-hal	verdict	medhallu-test-0155	0.008792	2.6264864997938275	hallucinated	0.96	hallucinated	correct	ok	hallucinated	released	option_probability		hal
Opus 5.5	medhallu	test	medhallu-test-0156-gt	verdict	medhallu-test-0156	0.012512	3.9807855000253767	factual	0.85	factual	correct	ok	factual	released	option_probability		gt
Opus 5.5	medhallu	test	medhallu-test-0156-hal	verdict	medhallu-test-0156	0.00952	2.8321127088274807	hallucinated	0.93	hallucinated	correct	ok	hallucinated	released	option_probability		hal
Opus 5.5	medhallu	test	medhallu-test-0157-gt	verdict	medhallu-test-0157	0.008068	3.3931086249649525	factual	0.85	factual	correct	ok	factual	released	option_probability		gt
Opus 5.5	medhallu	test	medhallu-test-0157-hal	verdict	medhallu-test-0157	0.00816	1.9147031670436263	hallucinated	0.98	hallucinated	correct	ok	hallucinated	released	option_probability		hal
Opus 5.5	medhallu	test	medhallu-test-0158-gt	verdict	medhallu-test-0158	0.011932	6.332905167015269	factual	0.8	factual	correct	ok	factual	released	option_probability		gt
Opus 5.5	medhallu	test	medhallu-test-0158-hal	verdict	medhallu-test-0158	0.009284	3.296115916920826	hallucinated	0.95	hallucinated	correct	ok	hallucinated	released	option_probability		hal
Opus 5.5	medhallu	test	medhallu-test-0159-gt	verdict	medhallu-test-0159	0.013392	4.913891458883882	factual	0.8	factual	correct	ok	factual	released	option_probability		gt
Opus 5.5	medhallu	test	medhallu-test-0159-hal	verdict	medhallu-test-0159	0.009396	2.8713720000814646	hallucinated	0.99	hallucinated	correct	ok	hallucinated	released	option_probability		hal
Opus 5.5	medhallu	test	medhallu-test-0160-gt	verdict	medhallu-test-0160	0.017468	5.603588416008279	hallucinated	0.68	factual	incorrect	ok	factual	released	option_probability		gt
Opus 5.5	medhallu	test	medhallu-test-0160-hal	verdict	medhallu-test-0160	0.009784	2.527487500105053	hallucinated	0.98	hallucinated	correct	ok	hallucinated	released	option_probability		hal
Opus 5.5	medhallu	test	medhallu-test-0161-gt	verdict	medhallu-test-0161	0.009752	2.77315462497063	factual	0.85	factual	correct	ok	factual	released	option_probability		gt
Opus 5.5	medhallu	test	medhallu-test-0161-hal	verdict	medhallu-test-0161	0.009648	2.0032564580906183	hallucinated	0.88	hallucinated	correct	ok	hallucinated	released	option_probability		hal
Opus 5.5	medhallu	test	medhallu-test-0162-gt	verdict	medhallu-test-0162	0.009416	3.2105212500318885	factual	0.88	factual	correct	ok	factual	released	option_probability		gt
Opus 5.5	medhallu	test	medhallu-test-0162-hal	verdict	medhallu-test-0162	0.009344	2.557337500154972	hallucinated	0.98	hallucinated	correct	ok	hallucinated	released	option_probability		hal
Opus 5.5	medhallu	test	medhallu-test-0163-gt	verdict	medhallu-test-0163	0.013092	3.1935344161465764	factual	0.75	factual	correct	ok	factual	released	option_probability		gt
Opus 5.5	medhallu	test	medhallu-test-0163-hal	verdict	medhallu-test-0163	0.009284	3.5093610000330955	hallucinated	0.99	hallucinated	correct	ok	hallucinated	released	option_probability		hal
Opus 5.5	medhallu	test	medhallu-test-0164-gt	verdict	medhallu-test-0164	0.009276	1.7072251250501722	factual	0.93	factual	correct	ok	factual	released	option_probability		gt
Opus 5.5	medhallu	test	medhallu-test-0164-hal	verdict	medhallu-test-0164	0.009348	3.223904291866347	hallucinated	0.99	hallucinated	correct	ok	hallucinated	released	option_probability		hal
Opus 5.5	medhallu	test	medhallu-test-0165-gt	verdict	medhallu-test-0165	0.009336	3.129064708016813	factual	0.9	factual	correct	ok	factual	released	option_probability		gt
Opus 5.5	medhallu	test	medhallu-test-0165-hal	verdict	medhallu-test-0165	0.00932	2.7910273340530694	hallucinated	0.98	hallucinated	correct	ok	hallucinated	released	option_probability		hal
Opus 5.5	medhallu	test	medhallu-test-0166-gt	verdict	medhallu-test-0166	0.008792	1.5989308340940624	factual	0.93	factual	correct	ok	factual	released	option_probability		gt
Opus 5.5	medhallu	test	medhallu-test-0166-hal	verdict	medhallu-test-0166	0.011952	4.145752207841724	hallucinated	0.85	hallucinated	correct	ok	hallucinated	released	option_probability		hal
Opus 5.5	medhallu	test	medhallu-test-0167-gt	verdict	medhallu-test-0167	0.00892	2.3700386669952422	factual	0.88	factual	correct	ok	factual	released	option_probability		gt
Opus 5.5	medhallu	test	medhallu-test-0167-hal	verdict	medhallu-test-0167	0.009028	2.5337759170215577	hallucinated	0.95	hallucinated	correct	ok	hallucinated	released	option_probability		hal
Opus 5.5	medhallu	test	medhallu-test-0168-gt	verdict	medhallu-test-0168	0.00974	1.9159262920729816	factual	0.97	factual	correct	ok	factual	released	option_probability		gt
Opus 5.5	medhallu	test	medhallu-test-0168-hal	verdict	medhallu-test-0168	0.009872	2.1750772080849856	hallucinated	0.99	hallucinated	correct	ok	hallucinated	released	option_probability		hal
Opus 5.5	medhallu	test	medhallu-test-0169-gt	verdict	medhallu-test-0169	0.008756	2.1027658749371767	factual	0.9	factual	correct	ok	factual	released	option_probability		gt
Opus 5.5	medhallu	test	medhallu-test-0169-hal	verdict	medhallu-test-0169	0.013232	4.009110915940255	hallucinated	0.72	hallucinated	correct	ok	hallucinated	released	option_probability		hal
Opus 5.5	medhallu	test	medhallu-test-0170-gt	verdict	medhallu-test-0170	0.009448	2.1502382499165833	factual	0.9	factual	correct	ok	factual	released	option_probability		gt
Opus 5.5	medhallu	test	medhallu-test-0170-hal	verdict	medhallu-test-0170	0.009236	1.9277962089981884	hallucinated	0.97	hallucinated	correct	ok	hallucinated	released	option_probability		hal
Opus 5.5	medhallu	test	medhallu-test-0171-gt	verdict	medhallu-test-0171	0.008156	2.220995832933113	factual	0.88	factual	correct	ok	factual	released	option_probability		gt
Opus 5.5	medhallu	test	medhallu-test-0171-hal	verdict	medhallu-test-0171	0.008236	3.0599958749953657	hallucinated	0.96	hallucinated	correct	ok	hallucinated	released	option_probability		hal
Opus 5.5	medhallu	test	medhallu-test-0172-gt	verdict	medhallu-test-0172	0.01258	4.932948166038841	factual	0.82	factual	correct	ok	factual	released	option_probability		gt
Opus 5.5	medhallu	test	medhallu-test-0172-hal	verdict	medhallu-test-0172	0.0087	11.951173375127837	hallucinated	0.97	hallucinated	correct	ok	hallucinated	released	option_probability		hal
Opus 5.5	medhallu	test	medhallu-test-0173-gt	verdict	medhallu-test-0173	0.009828	2.622496624942869	factual	0.85	factual	correct	ok	factual	released	option_probability		gt
Opus 5.5	medhallu	test	medhallu-test-0173-hal	verdict	medhallu-test-0173	0.009864	2.548961083171889	hallucinated	0.98	hallucinated	correct	ok	hallucinated	released	option_probability		hal
Opus 5.5	medhallu	test	medhallu-test-0174-gt	verdict	medhallu-test-0174	0.00932	2.7496916248928756	factual	0.82	factual	correct	ok	factual	released	option_probability		gt
Opus 5.5	medhallu	test	medhallu-test-0174-hal	verdict	medhallu-test-0174	0.009316	2.7344022498000413	hallucinated	0.99	hallucinated	correct	ok	hallucinated	released	option_probability		hal
Opus 5.5	medhallu	test	medhallu-test-0175-gt	verdict	medhallu-test-0175	0.009872	1.9847486249636859	factual	0.9	factual	correct	ok	factual	released	option_probability		gt
Opus 5.5	medhallu	test	medhallu-test-0175-hal	verdict	medhallu-test-0175	0.00988	2.299055374925956	hallucinated	0.96	hallucinated	correct	ok	hallucinated	released	option_probability		hal
Opus 5.5	medhallu	test	medhallu-test-0176-gt	verdict	medhallu-test-0176	0.009936	2.0733303749002516	factual	0.9	factual	correct	ok	factual	released	option_probability		gt
Opus 5.5	medhallu	test	medhallu-test-0176-hal	verdict	medhallu-test-0176	0.009772	2.826523416908458	hallucinated	0.97	hallucinated	correct	ok	hallucinated	released	option_probability		hal
Opus 5.5	medhallu	test	medhallu-test-0177-gt	verdict	medhallu-test-0177	0.008988	1.9741871668957174	factual	0.9	factual	correct	ok	factual	released	option_probability		gt
Opus 5.5	medhallu	test	medhallu-test-0177-hal	verdict	medhallu-test-0177	0.009012	1.6284368340857327	hallucinated	0.99	hallucinated	correct	ok	hallucinated	released	option_probability		hal
Opus 5.5	medhallu	test	medhallu-test-0178-gt	verdict	medhallu-test-0178	0.011548	3.707785208011046	factual	0.82	factual	correct	ok	factual	released	option_probability		gt
Opus 5.5	medhallu	test	medhallu-test-0178-hal	verdict	medhallu-test-0178	0.009224	2.960664208047092	hallucinated	0.9	hallucinated	correct	ok	hallucinated	released	option_probability		hal
Opus 5.5	medhallu	test	medhallu-test-0179-gt	verdict	medhallu-test-0179	0.00954	2.5966396250296384	factual	0.93	factual	correct	ok	factual	released	option_probability		gt
Opus 5.5	medhallu	test	medhallu-test-0179-hal	verdict	medhallu-test-0179	0.009552	2.3719883339945227	hallucinated	0.97	hallucinated	correct	ok	hallucinated	released	option_probability		hal
Opus 5.5	medhallu	test	medhallu-test-0180-gt	verdict	medhallu-test-0180	0.00904	1.7587331670802087	factual	0.88	factual	correct	ok	factual	released	option_probability		gt
Opus 5.5	medhallu	test	medhallu-test-0180-hal	verdict	medhallu-test-0180	0.00906	2.3507372920867056	hallucinated	0.97	hallucinated	correct	ok	hallucinated	released	option_probability		hal
Opus 5.5	medhallu	test	medhallu-test-0181-gt	verdict	medhallu-test-0181	0.011992	3.981619582977146	factual	0.75	factual	correct	ok	factual	released	option_probability		gt
Opus 5.5	medhallu	test	medhallu-test-0181-hal	verdict	medhallu-test-0181	0.008808	2.3655812910292298	hallucinated	0.97	hallucinated	correct	ok	hallucinated	released	option_probability		hal
Opus 5.5	medhallu	test	medhallu-test-0182-gt	verdict	medhallu-test-0182	0.012052	3.135194665985182	factual	0.8	factual	correct	ok	factual	released	option_probability		gt
Opus 5.5	medhallu	test	medhallu-test-0182-hal	verdict	medhallu-test-0182	0.009528	2.4576275418512523	hallucinated	0.98	hallucinated	correct	ok	hallucinated	released	option_probability		hal
Opus 5.5	medhallu	test	medhallu-test-0183-gt	verdict	medhallu-test-0183	0.009916	2.796006124932319	factual	0.92	factual	correct	ok	factual	released	option_probability		gt
Opus 5.5	medhallu	test	medhallu-test-0183-hal	verdict	medhallu-test-0183	0.009824	2.5851407079026103	hallucinated	0.98	hallucinated	correct	ok	hallucinated	released	option_probability		hal
Opus 5.5	medhallu	test	medhallu-test-0184-gt	verdict	medhallu-test-0184	0.009104	2.354358916869387	factual	0.85	factual	correct	ok	factual	released	option_probability		gt
Opus 5.5	medhallu	test	medhallu-test-0184-hal	verdict	medhallu-test-0184	0.008896	4.4784285828936845	hallucinated	0.95	hallucinated	correct	ok	hallucinated	released	option_probability		hal
Opus 5.5	medhallu	test	medhallu-test-0185-gt	verdict	medhallu-test-0185	0.00958	2.6700877079274505	factual	0.88	factual	correct	ok	factual	released	option_probability		gt
Opus 5.5	medhallu	test	medhallu-test-0185-hal	verdict	medhallu-test-0185	0.009472	3.1548332090023905	hallucinated	0.97	hallucinated	correct	ok	hallucinated	released	option_probability		hal
Opus 5.5	medhallu	test	medhallu-test-0186-gt	verdict	medhallu-test-0186	0.011496	4.189554207958281	factual	0.82	factual	correct	ok	factual	released	option_probability		gt
Opus 5.5	medhallu	test	medhallu-test-0186-hal	verdict	medhallu-test-0186	0.00806	2.0449612077791244	hallucinated	0.95	hallucinated	correct	ok	hallucinated	released	option_probability		hal
Opus 5.5	medhallu	test	medhallu-test-0187-gt	verdict	medhallu-test-0187	0.012476	4.238454833161086	factual	0.75	factual	correct	ok	factual	released	option_probability		gt
Opus 5.5	medhallu	test	medhallu-test-0187-hal	verdict	medhallu-test-0187	0.009444	1.7212148332037032	hallucinated	0.99	hallucinated	correct	ok	hallucinated	released	option_probability		hal
Opus 5.5	medhallu	test	medhallu-test-0188-gt	verdict	medhallu-test-0188	0.010164	1.971971542108804	factual	0.92	factual	correct	ok	factual	released	option_probability		gt
Opus 5.5	medhallu	test	medhallu-test-0188-hal	verdict	medhallu-test-0188	0.010284	2.2338017500005662	hallucinated	0.98	hallucinated	correct	ok	hallucinated	released	option_probability		hal
Opus 5.5	medhallu	test	medhallu-test-0189-gt	verdict	medhallu-test-0189	0.009044	4.68261070898734	factual	0.85	factual	correct	ok	factual	released	option_probability		gt
Opus 5.5	medhallu	test	medhallu-test-0189-hal	verdict	medhallu-test-0189	0.008852	2.9157311250455678	hallucinated	0.97	hallucinated	correct	ok	hallucinated	released	option_probability		hal
Opus 5.5	medhallu	test	medhallu-test-0190-gt	verdict	medhallu-test-0190	0.01736	6.118866584030911	hallucinated	0.62	factual	incorrect	ok	factual	released	option_probability		gt
Opus 5.5	medhallu	test	medhallu-test-0190-hal	verdict	medhallu-test-0190	0.00876	1.823186333058402	hallucinated	0.98	hallucinated	correct	ok	hallucinated	released	option_probability		hal
Opus 5.5	medhallu	test	medhallu-test-0191-gt	verdict	medhallu-test-0191	0.009292	2.782181124901399	factual	0.9	factual	correct	ok	factual	released	option_probability		gt
Opus 5.5	medhallu	test	medhallu-test-0191-hal	verdict	medhallu-test-0191	0.009308	1.9856926249340177	hallucinated	0.97	hallucinated	correct	ok	hallucinated	released	option_probability		hal
Opus 5.5	medhallu	test	medhallu-test-0192-gt	verdict	medhallu-test-0192	0.008092	2.202691167127341	factual	0.88	factual	correct	ok	factual	released	option_probability		gt
Opus 5.5	medhallu	test	medhallu-test-0192-hal	verdict	medhallu-test-0192	0.008156	5.269499916117638	hallucinated	0.97	hallucinated	correct	ok	hallucinated	released	option_probability		hal
Opus 5.5	medhallu	test	medhallu-test-0193-gt	verdict	medhallu-test-0193	0.00874	2.644948707893491	factual	0.88	factual	correct	ok	factual	released	option_probability		gt
Opus 5.5	medhallu	test	medhallu-test-0193-hal	verdict	medhallu-test-0193	0.008564	2.0308362918440253	hallucinated	0.97	hallucinated	correct	ok	hallucinated	released	option_probability		hal
Opus 5.5	medhallu	test	medhallu-test-0194-gt	verdict	medhallu-test-0194	0.009124	2.66791500011459	factual	0.92	factual	correct	ok	factual	released	option_probability		gt
Opus 5.5	medhallu	test	medhallu-test-0194-hal	verdict	medhallu-test-0194	0.00914	4.342515791999176	hallucinated	0.99	hallucinated	correct	ok	hallucinated	released	option_probability		hal
Opus 5.5	medhallu	test	medhallu-test-0195-gt	verdict	medhallu-test-0195	0.009632	1.5563504588790238	factual	0.93	factual	correct	ok	factual	released	option_probability		gt
Opus 5.5	medhallu	test	medhallu-test-0195-hal	verdict	medhallu-test-0195	0.009728	3.4328649169765413	hallucinated	0.98	hallucinated	correct	ok	hallucinated	released	option_probability		hal
Opus 5.5	medhallu	test	medhallu-test-0196-gt	verdict	medhallu-test-0196	0.009312	3.079424499999732	factual	0.82	factual	correct	ok	factual	released	option_probability		gt
Opus 5.5	medhallu	test	medhallu-test-0196-hal	verdict	medhallu-test-0196	0.0095	3.500798667082563	hallucinated	0.96	hallucinated	correct	ok	hallucinated	released	option_probability		hal
Opus 5.5	medhallu	test	medhallu-test-0197-gt	verdict	medhallu-test-0197	0.011836	3.4455908751115203	factual	0.82	factual	correct	ok	factual	released	option_probability		gt
Opus 5.5	medhallu	test	medhallu-test-0197-hal	verdict	medhallu-test-0197	0.007868	2.8570460421033204	hallucinated	0.93	hallucinated	correct	ok	hallucinated	released	option_probability		hal
Opus 5.5	medhallu	test	medhallu-test-0198-gt	verdict	medhallu-test-0198	0.010828	3.123172416817397	factual	0.92	factual	correct	ok	factual	released	option_probability		gt
Opus 5.5	medhallu	test	medhallu-test-0198-hal	verdict	medhallu-test-0198	0.012468	4.764994583791122	hallucinated	0.9	hallucinated	correct	ok	hallucinated	released	option_probability		hal
Opus 5.5	medhallu	test	medhallu-test-0199-gt	verdict	medhallu-test-0199	0.009556	2.562220541993156	factual	0.95	factual	correct	ok	factual	released	option_probability		gt
Opus 5.5	medhallu	test	medhallu-test-0199-hal	verdict	medhallu-test-0199	0.009884	2.333240124862641	hallucinated	0.96	hallucinated	correct	ok	hallucinated	released	option_probability		hal
Opus 5.5	medhallu	test	medhallu-test-0200-gt	verdict	medhallu-test-0200	0.009972	1.4641061669681221	factual	0.88	factual	correct	ok	factual	released	option_probability		gt
Opus 5.5	medhallu	test	medhallu-test-0200-hal	verdict	medhallu-test-0200	0.012928	4.007113249972463	factual	0.85	hallucinated	incorrect	ok	hallucinated	released	option_probability		hal
Opus 5.5	medhallu	test	medhallu-test-0201-gt	verdict	medhallu-test-0201	0.008436	2.6455477089621127	factual	0.85	factual	correct	ok	factual	released	option_probability		gt
Opus 5.5	medhallu	test	medhallu-test-0201-hal	verdict	medhallu-test-0201	0.008464	2.1873841660562903	hallucinated	0.95	hallucinated	correct	ok	hallucinated	released	option_probability		hal
Opus 5.5	medhallu	test	medhallu-test-0202-gt	verdict	medhallu-test-0202	0.014716	4.292936957906932	factual	0.8	factual	correct	ok	factual	released	option_probability		gt
Opus 5.5	medhallu	test	medhallu-test-0202-hal	verdict	medhallu-test-0202	0.009452	2.4893642920069396	hallucinated	0.97	hallucinated	correct	ok	hallucinated	released	option_probability		hal
Opus 5.5	medhallu	test	medhallu-test-0203-gt	verdict	medhallu-test-0203	0.009368	1.9650404590647668	factual	0.87	factual	correct	ok	factual	released	option_probability		gt
Opus 5.5	medhallu	test	medhallu-test-0203-hal	verdict	medhallu-test-0203	0.009428	2.249377582920715	hallucinated	0.98	hallucinated	correct	ok	hallucinated	released	option_probability		hal
Opus 5.5	medhallu	test	medhallu-test-0204-gt	verdict	medhallu-test-0204	0.009324	2.494982374832034	factual	0.93	factual	correct	ok	factual	released	option_probability		gt
Opus 5.5	medhallu	test	medhallu-test-0204-hal	verdict	medhallu-test-0204	0.0093	2.111918792128563	hallucinated	0.98	hallucinated	correct	ok	hallucinated	released	option_probability		hal
Opus 5.5	medhallu	test	medhallu-test-0205-gt	verdict	medhallu-test-0205	0.009456	3.0016940000932664	factual	0.92	factual	correct	ok	factual	released	option_probability		gt
Opus 5.5	medhallu	test	medhallu-test-0205-hal	verdict	medhallu-test-0205	0.00946	2.386354374932125	hallucinated	0.97	hallucinated	correct	ok	hallucinated	released	option_probability		hal
Opus 5.5	medhallu	test	medhallu-test-0206-gt	verdict	medhallu-test-0206	0.01182	3.289940250106156	factual	0.88	factual	correct	ok	factual	released	option_probability		gt
Opus 5.5	medhallu	test	medhallu-test-0206-hal	verdict	medhallu-test-0206	0.00966	2.3590104579925537	hallucinated	0.98	hallucinated	correct	ok	hallucinated	released	option_probability		hal
Opus 5.5	medhallu	test	medhallu-test-0207-gt	verdict	medhallu-test-0207	0.0095	1.8101668329909444	factual	0.9	factual	correct	ok	factual	released	option_probability		gt
Opus 5.5	medhallu	test	medhallu-test-0207-hal	verdict	medhallu-test-0207	0.013244	4.036987541941926	hallucinated	0.7	hallucinated	correct	ok	hallucinated	released	option_probability		hal
Opus 5.5	medhallu	test	medhallu-test-0208-gt	verdict	medhallu-test-0208	0.0121	3.304115875158459	factual	0.85	factual	correct	ok	factual	released	option_probability		gt
Opus 5.5	medhallu	test	medhallu-test-0208-hal	verdict	medhallu-test-0208	0.008972	3.045882083941251	hallucinated	0.95	hallucinated	correct	ok	hallucinated	released	option_probability		hal
Opus 5.5	medhallu	test	medhallu-test-0209-gt	verdict	medhallu-test-0209	0.011004	3.632101667113602	factual	0.8	factual	correct	ok	factual	released	option_probability		gt
Opus 5.5	medhallu	test	medhallu-test-0209-hal	verdict	medhallu-test-0209	0.01146	3.4132038329262286	hallucinated	0.8	hallucinated	correct	ok	hallucinated	released	option_probability		hal
Opus 5.5	medhallu	test	medhallu-test-0210-gt	verdict	medhallu-test-0210	0.014332	3.507418124936521	factual	0.68	factual	correct	ok	factual	released	option_probability		gt
Opus 5.5	medhallu	test	medhallu-test-0210-hal	verdict	medhallu-test-0210	0.009768	1.6297739171423018	hallucinated	0.95	hallucinated	correct	ok	hallucinated	released	option_probability		hal
Opus 5.5	medhallu	test	medhallu-test-0211-gt	verdict	medhallu-test-0211	0.008532	1.753506625071168	factual	0.92	factual	correct	ok	factual	released	option_probability		gt
Opus 5.5	medhallu	test	medhallu-test-0211-hal	verdict	medhallu-test-0211	0.008592	1.4793181670829654	hallucinated	0.97	hallucinated	correct	ok	hallucinated	released	option_probability		hal
Opus 5.5	medhallu	test	medhallu-test-0212-gt	verdict	medhallu-test-0212	0.00972	2.4734563750680536	factual	0.9	factual	correct	ok	factual	released	option_probability		gt
Opus 5.5	medhallu	test	medhallu-test-0212-hal	verdict	medhallu-test-0212	0.009616	1.8144895839504898	hallucinated	0.98	hallucinated	correct	ok	hallucinated	released	option_probability		hal
Opus 5.5	medhallu	test	medhallu-test-0213-gt	verdict	medhallu-test-0213	0.011908	3.2014632921200246	factual	0.8	factual	correct	ok	factual	released	option_probability		gt
Opus 5.5	medhallu	test	medhallu-test-0213-hal	verdict	medhallu-test-0213	0.008952	5.800281082978472	hallucinated	0.93	hallucinated	correct	ok	hallucinated	released	option_probability		hal
Opus 5.5	medhallu	test	medhallu-test-0214-gt	verdict	medhallu-test-0214	0.00978	2.2559058328624815	factual	0.9	factual	correct	ok	factual	released	option_probability		gt
Opus 5.5	medhallu	test	medhallu-test-0214-hal	verdict	medhallu-test-0214	0.009792	2.0992091661319137	hallucinated	0.97	hallucinated	correct	ok	hallucinated	released	option_probability		hal
Opus 5.5	medhallu	test	medhallu-test-0215-gt	verdict	medhallu-test-0215	0.007708	2.028667040867731	factual	0.85	factual	correct	ok	factual	released	option_probability		gt
Opus 5.5	medhallu	test	medhallu-test-0215-hal	verdict	medhallu-test-0215	0.00782	4.1345949589740485	hallucinated	0.98	hallucinated	correct	ok	hallucinated	released	option_probability		hal
Opus 5.5	medhallu	test	medhallu-test-0216-gt	verdict	medhallu-test-0216	0.01006	2.2860733750276268	factual	0.88	factual	correct	ok	factual	released	option_probability		gt
Opus 5.5	medhallu	test	medhallu-test-0216-hal	verdict	medhallu-test-0216	0.010668	2.029040915891528	hallucinated	0.97	hallucinated	correct	ok	hallucinated	released	option_probability		hal
Opus 5.5	medhallu	test	medhallu-test-0217-gt	verdict	medhallu-test-0217	0.013052	3.070645375177264	factual	0.88	factual	correct	ok	factual	released	option_probability		gt
Opus 5.5	medhallu	test	medhallu-test-0217-hal	verdict	medhallu-test-0217	0.009912	2.063004333060235	hallucinated	0.96	hallucinated	correct	ok	hallucinated	released	option_probability		hal
Opus 5.5	medhallu	test	medhallu-test-0218-gt	verdict	medhallu-test-0218	0.012396	4.519712500041351	factual	0.75	factual	correct	ok	factual	released	option_probability		gt
Opus 5.5	medhallu	test	medhallu-test-0218-hal	verdict	medhallu-test-0218	0.00908	1.9254465408157557	hallucinated	0.98	hallucinated	correct	ok	hallucinated	released	option_probability		hal
Opus 5.5	medhallu	test	medhallu-test-0219-gt	verdict	medhallu-test-0219	0.010624	2.2409696669783443	factual	0.8	factual	correct	ok	factual	released	option_probability		gt
Opus 5.5	medhallu	test	medhallu-test-0219-hal	verdict	medhallu-test-0219	0.009144	2.74186133290641	hallucinated	0.98	hallucinated	correct	ok	hallucinated	released	option_probability		hal
Opus 5.5	medhallu	test	medhallu-test-0220-gt	verdict	medhallu-test-0220	0.009676	2.221705166855827	factual	0.96	factual	correct	ok	factual	released	option_probability		gt
Opus 5.5	medhallu	test	medhallu-test-0220-hal	verdict	medhallu-test-0220	0.009628	1.8672473749611527	hallucinated	0.97	hallucinated	correct	ok	hallucinated	released	option_probability		hal
Opus 5.5	medhallu	test	medhallu-test-0221-gt	verdict	medhallu-test-0221	0.008832	2.819846082944423	factual	0.96	factual	correct	ok	factual	released	option_probability		gt
Opus 5.5	medhallu	test	medhallu-test-0221-hal	verdict	medhallu-test-0221	0.008856	1.897728499956429	hallucinated	0.98	hallucinated	correct	ok	hallucinated	released	option_probability		hal
Opus 5.5	medhallu	test	medhallu-test-0222-gt	verdict	medhallu-test-0222	0.009448	2.641250542132184	factual	0.88	factual	correct	ok	factual	released	option_probability		gt
Opus 5.5	medhallu	test	medhallu-test-0222-hal	verdict	medhallu-test-0222	0.014828	4.450647874968126	factual	0.62	hallucinated	incorrect	ok	hallucinated	released	option_probability		hal
Opus 5.5	medhallu	test	medhallu-test-0223-gt	verdict	medhallu-test-0223	0.009944	3.063363292021677	factual	0.88	factual	correct	ok	factual	released	option_probability		gt
Opus 5.5	medhallu	test	medhallu-test-0223-hal	verdict	medhallu-test-0223	0.010248	1.8246664581820369	hallucinated	0.96	hallucinated	correct	ok	hallucinated	released	option_probability		hal
Opus 5.5	medhallu	test	medhallu-test-0224-gt	verdict	medhallu-test-0224	0.008748	4.386662584031001	factual	0.88	factual	correct	ok	factual	released	option_probability		gt
Opus 5.5	medhallu	test	medhallu-test-0224-hal	verdict	medhallu-test-0224	0.008636	1.9206017078831792	hallucinated	0.97	hallucinated	correct	ok	hallucinated	released	option_probability		hal
Opus 5.5	medhallu	test	medhallu-test-0225-gt	verdict	medhallu-test-0225	0.016864	8.137702625012025	factual	0.8	factual	correct	ok	factual	released	option_probability		gt
Opus 5.5	medhallu	test	medhallu-test-0225-hal	verdict	medhallu-test-0225	0.009404	2.773388208122924	hallucinated	0.97	hallucinated	correct	ok	hallucinated	released	option_probability		hal
Opus 5.5	medhallu	test	medhallu-test-0226-gt	verdict	medhallu-test-0226	0.008972	1.9278357501607388	factual	0.88	factual	correct	ok	factual	released	option_probability		gt
Opus 5.5	medhallu	test	medhallu-test-0226-hal	verdict	medhallu-test-0226	0.008808	2.229167791083455	hallucinated	0.95	hallucinated	correct	ok	hallucinated	released	option_probability		hal
Opus 5.5	medhallu	test	medhallu-test-0227-gt	verdict	medhallu-test-0227	0.009144	1.9370941249653697	factual	0.97	factual	correct	ok	factual	released	option_probability		gt
Opus 5.5	medhallu	test	medhallu-test-0227-hal	verdict	medhallu-test-0227	0.009232	1.9603568748570979	hallucinated	0.98	hallucinated	correct	ok	hallucinated	released	option_probability		hal
Opus 5.5	medhallu	test	medhallu-test-0228-gt	verdict	medhallu-test-0228	0.009016	2.122957417042926	factual	0.85	factual	correct	ok	factual	released	option_probability		gt
Opus 5.5	medhallu	test	medhallu-test-0228-hal	verdict	medhallu-test-0228	0.009	4.784010333940387	hallucinated	0.99	hallucinated	correct	ok	hallucinated	released	option_probability		hal
Opus 5.5	medhallu	test	medhallu-test-0229-gt	verdict	medhallu-test-0229	0.009104	2.1858736251015216	factual	0.88	factual	correct	ok	factual	released	option_probability		gt
Opus 5.5	medhallu	test	medhallu-test-0229-hal	verdict	medhallu-test-0229	0.009108	1.800904667004943	hallucinated	0.98	hallucinated	correct	ok	hallucinated	released	option_probability		hal
Opus 5.5	medhallu	test	medhallu-test-0230-gt	verdict	medhallu-test-0230	0.008868	2.2214992081280798	factual	0.88	factual	correct	ok	factual	released	option_probability		gt
Opus 5.5	medhallu	test	medhallu-test-0230-hal	verdict	medhallu-test-0230	0.010888	4.132137875072658	hallucinated	0.82	hallucinated	correct	ok	hallucinated	released	option_probability		hal
Opus 5.5	medhallu	test	medhallu-test-0231-gt	verdict	medhallu-test-0231	0.014488	3.2965605831705034	factual	0.88	factual	correct	ok	factual	released	option_probability		gt
Opus 5.5	medhallu	test	medhallu-test-0231-hal	verdict	medhallu-test-0231	0.010188	1.792279209010303	hallucinated	0.97	hallucinated	correct	ok	hallucinated	released	option_probability		hal
Opus 5.5	medhallu	test	medhallu-test-0232-gt	verdict	medhallu-test-0232	0.009432	3.4116103341802955	factual	0.92	factual	correct	ok	factual	released	option_probability		gt
Opus 5.5	medhallu	test	medhallu-test-0232-hal	verdict	medhallu-test-0232	0.009392	3.7835832501295954	hallucinated	0.95	hallucinated	correct	ok	hallucinated	released	option_probability		hal
Opus 5.5	medhallu	test	medhallu-test-0233-gt	verdict	medhallu-test-0233	0.010104	2.071095291990787	factual	0.9	factual	correct	ok	factual	released	option_probability		gt
Opus 5.5	medhallu	test	medhallu-test-0233-hal	verdict	medhallu-test-0233	0.01006	2.0997088339645416	hallucinated	0.98	hallucinated	correct	ok	hallucinated	released	option_probability		hal
Opus 5.5	medhallu	test	medhallu-test-0234-gt	verdict	medhallu-test-0234	0.009316	3.6494205829221755	factual	0.92	factual	correct	ok	factual	released	option_probability		gt
Opus 5.5	medhallu	test	medhallu-test-0234-hal	verdict	medhallu-test-0234	0.009332	3.503952750004828	hallucinated	0.95	hallucinated	correct	ok	hallucinated	released	option_probability		hal
Opus 5.5	medhallu	test	medhallu-test-0235-gt	verdict	medhallu-test-0235	0.009404	3.9218276659958065	factual	0.93	factual	correct	ok	factual	released	option_probability		gt
Opus 5.5	medhallu	test	medhallu-test-0235-hal	verdict	medhallu-test-0235	0.009424	1.690290082944557	hallucinated	0.97	hallucinated	correct	ok	hallucinated	released	option_probability		hal
Opus 5.5	medhallu	test	medhallu-test-0236-gt	verdict	medhallu-test-0236	0.01506	4.302796334028244	factual	0.8	factual	correct	ok	factual	released	option_probability		gt
Opus 5.5	medhallu	test	medhallu-test-0236-hal	verdict	medhallu-test-0236	0.009656	3.6570543330162764	hallucinated	0.95	hallucinated	correct	ok	hallucinated	released	option_probability		hal
Opus 5.5	medhallu	test	medhallu-test-0237-gt	verdict	medhallu-test-0237	0.0097	2.3021660409867764	factual	0.88	factual	correct	ok	factual	released	option_probability		gt
Opus 5.5	medhallu	test	medhallu-test-0237-hal	verdict	medhallu-test-0237	0.009684	4.382943583885208	hallucinated	0.9	hallucinated	correct	ok	hallucinated	released	option_probability		hal
Opus 5.5	medhallu	test	medhallu-test-0238-gt	verdict	medhallu-test-0238	0.008356	2.5844910419546068	factual	0.88	factual	correct	ok	factual	released	option_probability		gt
Opus 5.5	medhallu	test	medhallu-test-0238-hal	verdict	medhallu-test-0238	0.008332	2.1268129169475287	hallucinated	0.96	hallucinated	correct	ok	hallucinated	released	option_probability		hal
Opus 5.5	medhallu	test	medhallu-test-0239-gt	verdict	medhallu-test-0239	0.009204	2.2159995830152184	factual	0.88	factual	correct	ok	factual	released	option_probability		gt
Opus 5.5	medhallu	test	medhallu-test-0239-hal	verdict	medhallu-test-0239	0.008976	2.091294082812965	hallucinated	0.9	hallucinated	correct	ok	hallucinated	released	option_probability		hal
Opus 5.5	medhallu	test	medhallu-test-0240-gt	verdict	medhallu-test-0240	0.009592	3.721680082846433	factual	0.93	factual	correct	ok	factual	released	option_probability		gt
Opus 5.5	medhallu	test	medhallu-test-0240-hal	verdict	medhallu-test-0240	0.012528	4.363333750050515	hallucinated	0.8	hallucinated	correct	ok	hallucinated	released	option_probability		hal
Opus 5.5	medhallu	test	medhallu-test-0241-gt	verdict	medhallu-test-0241	0.008412	1.8872247501276433	factual	0.88	factual	correct	ok	factual	released	option_probability		gt
Opus 5.5	medhallu	test	medhallu-test-0241-hal	verdict	medhallu-test-0241	0.008728	2.106499125016853	hallucinated	0.97	hallucinated	correct	ok	hallucinated	released	option_probability		hal
Opus 5.5	medhallu	test	medhallu-test-0242-gt	verdict	medhallu-test-0242	0.012944	3.6542441667988896	hallucinated	0.8	factual	incorrect	ok	factual	released	option_probability		gt
Opus 5.5	medhallu	test	medhallu-test-0242-hal	verdict	medhallu-test-0242	0.008864	3.7550208340398967	hallucinated	0.98	hallucinated	correct	ok	hallucinated	released	option_probability		hal
Opus 5.5	medhallu	test	medhallu-test-0243-gt	verdict	medhallu-test-0243	0.017992	5.139027582947165	hallucinated	0.8	factual	incorrect	ok	factual	released	option_probability		gt
Opus 5.5	medhallu	test	medhallu-test-0243-hal	verdict	medhallu-test-0243	0.009232	2.0981476248707622	hallucinated	0.97	hallucinated	correct	ok	hallucinated	released	option_probability		hal
Opus 5.5	medhallu	test	medhallu-test-0244-gt	verdict	medhallu-test-0244	0.009368	3.187153791775927	factual	0.95	factual	correct	ok	factual	released	option_probability		gt
Opus 5.5	medhallu	test	medhallu-test-0244-hal	verdict	medhallu-test-0244	0.00946	2.317098582861945	hallucinated	0.93	hallucinated	correct	ok	hallucinated	released	option_probability		hal
Opus 5.5	medhallu	test	medhallu-test-0245-gt	verdict	medhallu-test-0245	0.009184	1.4902007498312742	factual	0.95	factual	correct	ok	factual	released	option_probability		gt
Opus 5.5	medhallu	test	medhallu-test-0245-hal	verdict	medhallu-test-0245	0.009172	3.0418607499450445	hallucinated	0.98	hallucinated	correct	ok	hallucinated	released	option_probability		hal
Opus 5.5	medhallu	test	medhallu-test-0246-gt	verdict	medhallu-test-0246	0.01358	4.252827750053257	factual	0.75	factual	correct	ok	factual	released	option_probability		gt
Opus 5.5	medhallu	test	medhallu-test-0246-hal	verdict	medhallu-test-0246	0.008644	2.5730292091611773	hallucinated	0.98	hallucinated	correct	ok	hallucinated	released	option_probability		hal
Opus 5.5	medhallu	test	medhallu-test-0247-gt	verdict	medhallu-test-0247	0.011364	3.9442701251246035	factual	0.8	factual	correct	ok	factual	released	option_probability		gt
Opus 5.5	medhallu	test	medhallu-test-0247-hal	verdict	medhallu-test-0247	0.014228	5.040617542108521	hallucinated	0.62	hallucinated	correct	ok	hallucinated	released	option_probability		hal
Opus 5.5	medhallu	test	medhallu-test-0248-gt	verdict	medhallu-test-0248	0.00856	1.9433370418846607	factual	0.85	factual	correct	ok	factual	released	option_probability		gt
Opus 5.5	medhallu	test	medhallu-test-0248-hal	verdict	medhallu-test-0248	0.0085	2.286581499967724	hallucinated	0.95	hallucinated	correct	ok	hallucinated	released	option_probability		hal
Opus 5.5	medhallu	test	medhallu-test-0249-gt	verdict	medhallu-test-0249	0.012392	3.0775127499364316	factual	0.82	factual	correct	ok	factual	released	option_probability		gt
Opus 5.5	medhallu	test	medhallu-test-0249-hal	verdict	medhallu-test-0249	0.009088	1.860581957967952	hallucinated	0.97	hallucinated	correct	ok	hallucinated	released	option_probability		hal
Opus 5.5	medhallu	test	medhallu-test-0250-gt	verdict	medhallu-test-0250	0.012748	3.4373996660578996	factual	0.8	factual	correct	ok	factual	released	option_probability		gt
Opus 5.5	medhallu	test	medhallu-test-0250-hal	verdict	medhallu-test-0250	0.00904	2.831241166917607	hallucinated	0.95	hallucinated	correct	ok	hallucinated	released	option_probability		hal
Opus 5.5	medhallu	test	medhallu-test-0251-gt	verdict	medhallu-test-0251	0.01002	2.6300471669528633	factual	0.88	factual	correct	ok	factual	released	option_probability		gt
Opus 5.5	medhallu	test	medhallu-test-0251-hal	verdict	medhallu-test-0251	0.009852	2.3883204159792513	hallucinated	0.98	hallucinated	correct	ok	hallucinated	released	option_probability		hal
Opus 5.5	medhallu	test	medhallu-test-0252-gt	verdict	medhallu-test-0252	0.00838	2.19583808304742	factual	0.9	factual	correct	ok	factual	released	option_probability		gt
Opus 5.5	medhallu	test	medhallu-test-0252-hal	verdict	medhallu-test-0252	0.0086	1.4901852088514715	hallucinated	0.96	hallucinated	correct	ok	hallucinated	released	option_probability		hal
Opus 5.5	medhallu	test	medhallu-test-0253-gt	verdict	medhallu-test-0253	0.01444	10.191333165857941	factual	0.75	factual	correct	ok	factual	released	option_probability		gt
Opus 5.5	medhallu	test	medhallu-test-0253-hal	verdict	medhallu-test-0253	0.00974	3.017318540951237	hallucinated	0.97	hallucinated	correct	ok	hallucinated	released	option_probability		hal
Opus 5.5	medhallu	test	medhallu-test-0254-gt	verdict	medhallu-test-0254	0.011964	2.969241291983053	hallucinated	0.8	factual	incorrect	ok	factual	released	option_probability		gt
Opus 5.5	medhallu	test	medhallu-test-0254-hal	verdict	medhallu-test-0254	0.008264	3.016182249877602	hallucinated	0.98	hallucinated	correct	ok	hallucinated	released	option_probability		hal
Opus 5.5	medhallu	test	medhallu-test-0255-gt	verdict	medhallu-test-0255	0.00898	2.295799707993865	factual	0.88	factual	correct	ok	factual	released	option_probability		gt
Opus 5.5	medhallu	test	medhallu-test-0255-hal	verdict	medhallu-test-0255	0.008936	4.162875874899328	hallucinated	0.98	hallucinated	correct	ok	hallucinated	released	option_probability		hal
Opus 5.5	medhallu	test	medhallu-test-0256-gt	verdict	medhallu-test-0256	0.009328	3.1183007501531392	factual	0.95	factual	correct	ok	factual	released	option_probability		gt
Opus 5.5	medhallu	test	medhallu-test-0256-hal	verdict	medhallu-test-0256	0.009288	4.233125749975443	hallucinated	0.93	hallucinated	correct	ok	hallucinated	released	option_probability		hal
Opus 5.5	medhallu	test	medhallu-test-0257-gt	verdict	medhallu-test-0257	0.008724	2.1449348328169435	factual	0.95	factual	correct	ok	factual	released	option_probability		gt
Opus 5.5	medhallu	test	medhallu-test-0257-hal	verdict	medhallu-test-0257	0.008652	3.083271250128746	hallucinated	0.98	hallucinated	correct	ok	hallucinated	released	option_probability		hal
Opus 5.5	medhallu	test	medhallu-test-0258-gt	verdict	medhallu-test-0258	0.010452	3.6551821250468493	factual	0.95	factual	correct	ok	factual	released	option_probability		gt
Opus 5.5	medhallu	test	medhallu-test-0258-hal	verdict	medhallu-test-0258	0.010604	3.07205804111436	hallucinated	0.99	hallucinated	correct	ok	hallucinated	released	option_probability		hal
Opus 5.5	medhallu	test	medhallu-test-0259-gt	verdict	medhallu-test-0259	0.009416	4.7447556250263005	factual	0.88	factual	correct	ok	factual	released	option_probability		gt
Opus 5.5	medhallu	test	medhallu-test-0259-hal	verdict	medhallu-test-0259	0.009768	4.139097250066698	hallucinated	0.97	hallucinated	correct	ok	hallucinated	released	option_probability		hal
Opus 5.5	medhallu	test	medhallu-test-0260-gt	verdict	medhallu-test-0260	0.010928	2.811151416040957	factual	0.88	factual	correct	ok	factual	released	option_probability		gt
Opus 5.5	medhallu	test	medhallu-test-0260-hal	verdict	medhallu-test-0260	0.0104	2.5314877091441303	hallucinated	0.98	hallucinated	correct	ok	hallucinated	released	option_probability		hal
Opus 5.5	medhallu	test	medhallu-test-0261-gt	verdict	medhallu-test-0261	0.012956	5.436395124997944	factual	0.8	factual	correct	ok	factual	released	option_probability		gt
Opus 5.5	medhallu	test	medhallu-test-0261-hal	verdict	medhallu-test-0261	0.009452	3.9765250419732183	hallucinated	0.95	hallucinated	correct	ok	hallucinated	released	option_probability		hal
Opus 5.5	medhallu	test	medhallu-test-0262-gt	verdict	medhallu-test-0262	0.010372	3.5302869589067996	factual	0.82	factual	correct	ok	factual	released	option_probability		gt
Opus 5.5	medhallu	test	medhallu-test-0262-hal	verdict	medhallu-test-0262	0.008444	3.3413899578154087	hallucinated	0.97	hallucinated	correct	ok	hallucinated	released	option_probability		hal
Opus 5.5	medhallu	test	medhallu-test-0263-gt	verdict	medhallu-test-0263	0.010556	4.071733416989446	factual	0.8	factual	correct	ok	factual	released	option_probability		gt
Opus 5.5	medhallu	test	medhallu-test-0263-hal	verdict	medhallu-test-0263	0.008388	3.003474625060335	hallucinated	0.98	hallucinated	correct	ok	hallucinated	released	option_probability		hal
Opus 5.5	medhallu	test	medhallu-test-0264-gt	verdict	medhallu-test-0264	0.010612	4.098518958082423	factual	0.88	factual	correct	ok	factual	released	option_probability		gt
Opus 5.5	medhallu	test	medhallu-test-0264-hal	verdict	medhallu-test-0264	0.008128	5.385547457961366	hallucinated	0.97	hallucinated	correct	ok	hallucinated	released	option_probability		hal
Opus 5.5	medhallu	test	medhallu-test-0265-gt	verdict	medhallu-test-0265	0.01218	4.137033292092383	factual	0.8	factual	correct	ok	factual	released	option_probability		gt
Opus 5.5	medhallu	test	medhallu-test-0265-hal	verdict	medhallu-test-0265	0.008756	2.2825596251059324	hallucinated	0.97	hallucinated	correct	ok	hallucinated	released	option_probability		hal
Opus 5.5	medhallu	test	medhallu-test-0266-gt	verdict	medhallu-test-0266	0.008652	2.75061162491329	factual	0.95	factual	correct	ok	factual	released	option_probability		gt
Opus 5.5	medhallu	test	medhallu-test-0266-hal	verdict	medhallu-test-0266	0.00866	2.2590119170490652	hallucinated	0.98	hallucinated	correct	ok	hallucinated	released	option_probability		hal
Opus 5.5	medhallu	test	medhallu-test-0267-gt	verdict	medhallu-test-0267	0.009496	2.010358874918893	factual	0.95	factual	correct	ok	factual	released	option_probability		gt
Opus 5.5	medhallu	test	medhallu-test-0267-hal	verdict	medhallu-test-0267	0.009372	2.1884938331786543	hallucinated	0.96	hallucinated	correct	ok	hallucinated	released	option_probability		hal
Opus 5.5	medhallu	test	medhallu-test-0268-gt	verdict	medhallu-test-0268	0.013172	3.7525188750587404	factual	0.75	factual	correct	ok	factual	released	option_probability		gt
Opus 5.5	medhallu	test	medhallu-test-0268-hal	verdict	medhallu-test-0268	0.008968	2.0426447079516947	hallucinated	0.97	hallucinated	correct	ok	hallucinated	released	option_probability		hal
Opus 5.5	medhallu	test	medhallu-test-0269-gt	verdict	medhallu-test-0269	0.010408	3.3764932500198483	factual	0.88	factual	correct	ok	factual	released	option_probability		gt
Opus 5.5	medhallu	test	medhallu-test-0269-hal	verdict	medhallu-test-0269	0.00962	2.240488125011325	hallucinated	0.88	hallucinated	correct	ok	hallucinated	released	option_probability		hal
Opus 5.5	medhallu	test	medhallu-test-0270-gt	verdict	medhallu-test-0270	0.00992	2.8265163330361247	factual	0.93	factual	correct	ok	factual	released	option_probability		gt
Opus 5.5	medhallu	test	medhallu-test-0270-hal	verdict	medhallu-test-0270	0.009784	2.0814430410973728	hallucinated	0.99	hallucinated	correct	ok	hallucinated	released	option_probability		hal
Opus 5.5	medhallu	test	medhallu-test-0271-gt	verdict	medhallu-test-0271	0.012172	2.893897083122283	factual	0.82	factual	correct	ok	factual	released	option_probability		gt
Opus 5.5	medhallu	test	medhallu-test-0271-hal	verdict	medhallu-test-0271	0.018204	6.328399708028883	factual	0.55	hallucinated	incorrect	ok	hallucinated	released	option_probability		hal
Opus 5.5	medhallu	test	medhallu-test-0272-gt	verdict	medhallu-test-0272	0.00958	2.0301396660506725	factual	0.93	factual	correct	ok	factual	released	option_probability		gt
Opus 5.5	medhallu	test	medhallu-test-0272-hal	verdict	medhallu-test-0272	0.009832	2.2633585000876337	hallucinated	0.96	hallucinated	correct	ok	hallucinated	released	option_probability		hal
Opus 5.5	medhallu	test	medhallu-test-0273-gt	verdict	medhallu-test-0273	0.008964	3.1701005829963833	factual	0.9	factual	correct	ok	factual	released	option_probability		gt
Opus 5.5	medhallu	test	medhallu-test-0273-hal	verdict	medhallu-test-0273	0.008976	1.6276900831144303	hallucinated	0.97	hallucinated	correct	ok	hallucinated	released	option_probability		hal
Opus 5.5	medhallu	test	medhallu-test-0274-gt	verdict	medhallu-test-0274	0.008888	2.7253762499894947	factual	0.9	factual	correct	ok	factual	released	option_probability		gt
Opus 5.5	medhallu	test	medhallu-test-0274-hal	verdict	medhallu-test-0274	0.008908	2.10757949994877	hallucinated	0.98	hallucinated	correct	ok	hallucinated	released	option_probability		hal
Opus 5.5	medhallu	test	medhallu-test-0275-gt	verdict	medhallu-test-0275	0.011416	2.9351425420027226	factual	0.82	factual	correct	ok	factual	released	option_probability		gt
Opus 5.5	medhallu	test	medhallu-test-0275-hal	verdict	medhallu-test-0275	0.008516	3.1476355839986354	hallucinated	0.85	hallucinated	correct	ok	hallucinated	released	option_probability		hal
Opus 5.5	medhallu	test	medhallu-test-0276-gt	verdict	medhallu-test-0276	0.00908	2.028721584007144	factual	0.9	factual	correct	ok	factual	released	option_probability		gt
Opus 5.5	medhallu	test	medhallu-test-0276-hal	verdict	medhallu-test-0276	0.008988	2.258402042090893	hallucinated	0.97	hallucinated	correct	ok	hallucinated	released	option_probability		hal
Opus 5.5	medhallu	test	medhallu-test-0277-gt	verdict	medhallu-test-0277	0.009076	2.652493624947965	factual	0.88	factual	correct	ok	factual	released	option_probability		gt
Opus 5.5	medhallu	test	medhallu-test-0277-hal	verdict	medhallu-test-0277	0.009072	2.0153904580511153	hallucinated	0.95	hallucinated	correct	ok	hallucinated	released	option_probability		hal
Opus 5.5	medhallu	test	medhallu-test-0278-gt	verdict	medhallu-test-0278	0.022688	7.364974542055279	factual	0.6	factual	correct	ok	factual	released	option_probability		gt
Opus 5.5	medhallu	test	medhallu-test-0278-hal	verdict	medhallu-test-0278	0.00916	3.3301144579891115	hallucinated	0.9	hallucinated	correct	ok	hallucinated	released	option_probability		hal
Opus 5.5	medhallu	test	medhallu-test-0279-gt	verdict	medhallu-test-0279	0.009132	2.318826250033453	factual	0.95	factual	correct	ok	factual	released	option_probability		gt
Opus 5.5	medhallu	test	medhallu-test-0279-hal	verdict	medhallu-test-0279	0.009004	3.206904625054449	hallucinated	0.98	hallucinated	correct	ok	hallucinated	released	option_probability		hal
Opus 5.5	medhallu	test	medhallu-test-0280-gt	verdict	medhallu-test-0280	0.009364	1.9516317080706358	factual	0.88	factual	correct	ok	factual	released	option_probability		gt
Opus 5.5	medhallu	test	medhallu-test-0280-hal	verdict	medhallu-test-0280	0.00926	2.5964802920352668	hallucinated	0.99	hallucinated	correct	ok	hallucinated	released	option_probability		hal
Opus 5.5	medhallu	test	medhallu-test-0281-gt	verdict	medhallu-test-0281	0.009012	2.3346582499798387	factual	0.88	factual	correct	ok	factual	released	option_probability		gt
Opus 5.5	medhallu	test	medhallu-test-0281-hal	verdict	medhallu-test-0281	0.01578	5.24889099993743	hallucinated	0.7	hallucinated	correct	ok	hallucinated	released	option_probability		hal
Opus 5.5	medhallu	test	medhallu-test-0282-gt	verdict	medhallu-test-0282	0.015456	5.929337375098839	hallucinated	0.72	factual	incorrect	ok	factual	released	option_probability		gt
Opus 5.5	medhallu	test	medhallu-test-0282-hal	verdict	medhallu-test-0282	0.01434	5.77108708396554	hallucinated	0.55	hallucinated	correct	ok	hallucinated	released	option_probability		hal
Opus 5.5	medhallu	test	medhallu-test-0283-gt	verdict	medhallu-test-0283	0.009552	2.1962512920144945	factual	0.9	factual	correct	ok	factual	released	option_probability		gt
Opus 5.5	medhallu	test	medhallu-test-0283-hal	verdict	medhallu-test-0283	0.009496	2.102792000165209	hallucinated	0.96	hallucinated	correct	ok	hallucinated	released	option_probability		hal
Opus 5.5	medhallu	test	medhallu-test-0284-gt	verdict	medhallu-test-0284	0.009028	2.009127124911174	factual	0.95	factual	correct	ok	factual	released	option_probability		gt
Opus 5.5	medhallu	test	medhallu-test-0284-hal	verdict	medhallu-test-0284	0.013616	3.769068832974881	hallucinated	0.75	hallucinated	correct	ok	hallucinated	released	option_probability		hal
Opus 5.5	medhallu	test	medhallu-test-0285-gt	verdict	medhallu-test-0285	0.009252	5.196919500129297	factual	0.85	factual	correct	ok	factual	released	option_probability		gt
Opus 5.5	medhallu	test	medhallu-test-0285-hal	verdict	medhallu-test-0285	0.009028	2.1146189998835325	hallucinated	0.96	hallucinated	correct	ok	hallucinated	released	option_probability		hal
Opus 5.5	medhallu	test	medhallu-test-0286-gt	verdict	medhallu-test-0286	0.016312	4.610384166939184	factual	0.75	factual	correct	ok	factual	released	option_probability		gt
Opus 5.5	medhallu	test	medhallu-test-0286-hal	verdict	medhallu-test-0286	0.00918	2.1950303339399397	hallucinated	0.88	hallucinated	correct	ok	hallucinated	released	option_probability		hal
Opus 5.5	medhallu	test	medhallu-test-0287-gt	verdict	medhallu-test-0287	0.012744	4.023873958038166	factual	0.82	factual	correct	ok	factual	released	option_probability		gt
Opus 5.5	medhallu	test	medhallu-test-0287-hal	verdict	medhallu-test-0287	0.0092	5.1910886249970645	hallucinated	0.88	hallucinated	correct	ok	hallucinated	released	option_probability		hal
Opus 5.5	medhallu	test	medhallu-test-0288-gt	verdict	medhallu-test-0288	0.009236	2.129756291862577	factual	0.9	factual	correct	ok	factual	released	option_probability		gt
Opus 5.5	medhallu	test	medhallu-test-0288-hal	verdict	medhallu-test-0288	0.01066	3.233773582847789	hallucinated	0.88	hallucinated	correct	ok	hallucinated	released	option_probability		hal
Opus 5.5	medhallu	test	medhallu-test-0289-gt	verdict	medhallu-test-0289	0.009096	1.969944209093228	factual	0.95	factual	correct	ok	factual	released	option_probability		gt
Opus 5.5	medhallu	test	medhallu-test-0289-hal	verdict	medhallu-test-0289	0.009148	2.5721953329630196	hallucinated	0.99	hallucinated	correct	ok	hallucinated	released	option_probability		hal
Opus 5.5	medhallu	test	medhallu-test-0290-gt	verdict	medhallu-test-0290	0.016136	7.21836108295247	factual	0.65	factual	correct	ok	factual	released	option_probability		gt
Opus 5.5	medhallu	test	medhallu-test-0290-hal	verdict	medhallu-test-0290	0.009496	2.634540416067466	hallucinated	0.98	hallucinated	correct	ok	hallucinated	released	option_probability		hal
Opus 5.5	medhallu	test	medhallu-test-0291-gt	verdict	medhallu-test-0291	0.0097	4.008828499820083	factual	0.88	factual	correct	ok	factual	released	option_probability		gt
Opus 5.5	medhallu	test	medhallu-test-0291-hal	verdict	medhallu-test-0291	0.0096	2.835425541969016	hallucinated	0.96	hallucinated	correct	ok	hallucinated	released	option_probability		hal
Opus 5.5	medhallu	test	medhallu-test-0292-gt	verdict	medhallu-test-0292	0.013204	3.827176749939099	factual	0.82	factual	correct	ok	factual	released	option_probability		gt
Opus 5.5	medhallu	test	medhallu-test-0292-hal	verdict	medhallu-test-0292	0.014636	4.414661000017077	factual	0.72	hallucinated	incorrect	ok	hallucinated	released	option_probability		hal
Opus 5.5	medhallu	test	medhallu-test-0293-gt	verdict	medhallu-test-0293	0.010776	3.1237212081905454	factual	0.88	factual	correct	ok	factual	released	option_probability		gt
Opus 5.5	medhallu	test	medhallu-test-0293-hal	verdict	medhallu-test-0293	0.00898	2.240772790974006	hallucinated	0.98	hallucinated	correct	ok	hallucinated	released	option_probability		hal
Opus 5.5	medhallu	test	medhallu-test-0294-gt	verdict	medhallu-test-0294	0.013028	3.017771082930267	factual	0.85	factual	correct	ok	factual	released	option_probability		gt
Opus 5.5	medhallu	test	medhallu-test-0294-hal	verdict	medhallu-test-0294	0.010344	2.0413226247765124	hallucinated	0.99	hallucinated	correct	ok	hallucinated	released	option_probability		hal
Opus 5.5	medhallu	test	medhallu-test-0295-gt	verdict	medhallu-test-0295	0.015132	5.690421334002167	factual	0.82	factual	correct	ok	factual	released	option_probability		gt
Opus 5.5	medhallu	test	medhallu-test-0295-hal	verdict	medhallu-test-0295	0.009224	3.055282542016357	hallucinated	0.95	hallucinated	correct	ok	hallucinated	released	option_probability		hal
Opus 5.5	medhallu	test	medhallu-test-0296-gt	verdict	medhallu-test-0296	0.010916	4.73683449998498	factual	0.85	factual	correct	ok	factual	released	option_probability		gt
Opus 5.5	medhallu	test	medhallu-test-0296-hal	verdict	medhallu-test-0296	0.008224	1.9699872920755297	hallucinated	0.98	hallucinated	correct	ok	hallucinated	released	option_probability		hal
Opus 5.5	medhallu	test	medhallu-test-0297-gt	verdict	medhallu-test-0297	0.008924	2.5194657088723034	factual	0.9	factual	correct	ok	factual	released	option_probability		gt
Opus 5.5	medhallu	test	medhallu-test-0297-hal	verdict	medhallu-test-0297	0.008952	1.9408594998531044	hallucinated	0.95	hallucinated	correct	ok	hallucinated	released	option_probability		hal
Opus 5.5	medhallu	test	medhallu-test-0298-gt	verdict	medhallu-test-0298	0.013504	3.9995893330778927	factual	0.82	factual	correct	ok	factual	released	option_probability		gt
Opus 5.5	medhallu	test	medhallu-test-0298-hal	verdict	medhallu-test-0298	0.01038	3.284779833164066	hallucinated	0.97	hallucinated	correct	ok	hallucinated	released	option_probability		hal
Opus 5.5	medhallu	test	medhallu-test-0299-gt	verdict	medhallu-test-0299	0.00972	3.6542469579726458	factual	0.88	factual	correct	ok	factual	released	option_probability		gt
Opus 5.5	medhallu	test	medhallu-test-0299-hal	verdict	medhallu-test-0299	0.009904	2.0941025419160724	hallucinated	0.98	hallucinated	correct	ok	hallucinated	released	option_probability		hal
Opus 5.5	medhallu	test	medhallu-test-0300-gt	verdict	medhallu-test-0300	0.00966	1.9410860422067344	factual	0.88	factual	correct	ok	factual	released	option_probability		gt
Opus 5.5	medhallu	test	medhallu-test-0300-hal	verdict	medhallu-test-0300	0.009524	1.9582017920911312	hallucinated	0.97	hallucinated	correct	ok	hallucinated	released	option_probability		hal
Opus 5.5	medhallu	test	medhallu-test-0301-gt	verdict	medhallu-test-0301	0.0091	1.9464673749171197	factual	0.85	factual	correct	ok	factual	released	option_probability		gt
Opus 5.5	medhallu	test	medhallu-test-0301-hal	verdict	medhallu-test-0301	0.009432	2.9348077909089625	hallucinated	0.88	hallucinated	correct	ok	hallucinated	released	option_probability		hal
Opus 5.5	medhallu	test	medhallu-test-0302-gt	verdict	medhallu-test-0302	0.01128	3.2389455421362072	factual	0.82	factual	correct	ok	factual	released	option_probability		gt
Opus 5.5	medhallu	test	medhallu-test-0302-hal	verdict	medhallu-test-0302	0.012848	3.83007137500681	hallucinated	0.8	hallucinated	correct	ok	hallucinated	released	option_probability		hal
Opus 5.5	medhallu	test	medhallu-test-0303-gt	verdict	medhallu-test-0303	0.011452	3.460686249891296	factual	0.82	factual	correct	ok	factual	released	option_probability		gt
Opus 5.5	medhallu	test	medhallu-test-0303-hal	verdict	medhallu-test-0303	0.008684	2.0538312499411404	hallucinated	0.85	hallucinated	correct	ok	hallucinated	released	option_probability		hal
Opus 5.5	medhallu	test	medhallu-test-0304-gt	verdict	medhallu-test-0304	0.013284	3.0886427080258727	factual	0.85	factual	correct	ok	factual	released	option_probability		gt
Opus 5.5	medhallu	test	medhallu-test-0304-hal	verdict	medhallu-test-0304	0.009672	2.1918521670158952	hallucinated	0.97	hallucinated	correct	ok	hallucinated	released	option_probability		hal
Opus 5.5	medhallu	test	medhallu-test-0305-gt	verdict	medhallu-test-0305	0.012756	3.5365838340949267	hallucinated	0.75	factual	incorrect	ok	factual	released	option_probability		gt
Opus 5.5	medhallu	test	medhallu-test-0305-hal	verdict	medhallu-test-0305	0.009404	2.4325258331373334	hallucinated	0.98	hallucinated	correct	ok	hallucinated	released	option_probability		hal
Opus 5.5	medhallu	test	medhallu-test-0306-gt	verdict	medhallu-test-0306	0.008524	1.9551135830115527	factual	0.88	factual	correct	ok	factual	released	option_probability		gt
Opus 5.5	medhallu	test	medhallu-test-0306-hal	verdict	medhallu-test-0306	0.008584	2.73017195914872	hallucinated	0.97	hallucinated	correct	ok	hallucinated	released	option_probability		hal
Opus 5.5	medhallu	test	medhallu-test-0307-gt	verdict	medhallu-test-0307	0.009912	2.354527625022456	factual	0.8	factual	correct	ok	factual	released	option_probability		gt
Opus 5.5	medhallu	test	medhallu-test-0307-hal	verdict	medhallu-test-0307	0.008176	2.088950959034264	hallucinated	0.97	hallucinated	correct	ok	hallucinated	released	option_probability		hal
Opus 5.5	medhallu	test	medhallu-test-0308-gt	verdict	medhallu-test-0308	0.01022	3.546436124946922	factual	0.88	factual	correct	ok	factual	released	option_probability		gt
Opus 5.5	medhallu	test	medhallu-test-0308-hal	verdict	medhallu-test-0308	0.008636	1.5374338750261813	hallucinated	0.97	hallucinated	correct	ok	hallucinated	released	option_probability		hal
Opus 5.5	medhallu	test	medhallu-test-0309-gt	verdict	medhallu-test-0309	0.00974	2.583944374928251	factual	0.85	factual	correct	ok	factual	released	option_probability		gt
Opus 5.5	medhallu	test	medhallu-test-0309-hal	verdict	medhallu-test-0309	0.007684	2.695536166895181	hallucinated	0.9	hallucinated	correct	ok	hallucinated	released	option_probability		hal
Opus 5.5	medhallu	test	medhallu-test-0310-gt	verdict	medhallu-test-0310	0.012316	3.299750959035009	factual	0.8	factual	correct	ok	factual	released	option_probability		gt
Opus 5.5	medhallu	test	medhallu-test-0310-hal	verdict	medhallu-test-0310	0.014556	4.9312673329841346	hallucinated	0.85	hallucinated	correct	ok	hallucinated	released	option_probability		hal
Opus 5.5	medhallu	test	medhallu-test-0311-gt	verdict	medhallu-test-0311	0.009276	4.587761709000915	factual	0.85	factual	correct	ok	factual	released	option_probability		gt
Opus 5.5	medhallu	test	medhallu-test-0311-hal	verdict	medhallu-test-0311	0.009096	7.093123042024672	hallucinated	0.98	hallucinated	correct	ok	hallucinated	released	option_probability		hal
Opus 5.5	medhallu	test	medhallu-test-0312-gt	verdict	medhallu-test-0312	0.012308	3.300069833174348	factual	0.82	factual	correct	ok	factual	released	option_probability		gt
Opus 5.5	medhallu	test	medhallu-test-0312-hal	verdict	medhallu-test-0312	0.008704	1.9131707090418786	hallucinated	0.95	hallucinated	correct	ok	hallucinated	released	option_probability		hal
Opus 5.5	medhallu	test	medhallu-test-0313-gt	verdict	medhallu-test-0313	0.015704	3.8854045828338712	factual	0.82	factual	correct	ok	factual	released	option_probability		gt
Opus 5.5	medhallu	test	medhallu-test-0313-hal	verdict	medhallu-test-0313	0.00986	2.1047384578268975	hallucinated	0.97	hallucinated	correct	ok	hallucinated	released	option_probability		hal
Opus 5.5	medhallu	test	medhallu-test-0314-gt	verdict	medhallu-test-0314	0.011884	4.247955083847046	factual	0.8	factual	correct	ok	factual	released	option_probability		gt
Opus 5.5	medhallu	test	medhallu-test-0314-hal	verdict	medhallu-test-0314	0.008728	2.439378749812022	hallucinated	0.97	hallucinated	correct	ok	hallucinated	released	option_probability		hal
Opus 5.5	medhallu	test	medhallu-test-0315-gt	verdict	medhallu-test-0315	0.015316	5.403895082883537	factual	0.8	factual	correct	ok	factual	released	option_probability		gt
Opus 5.5	medhallu	test	medhallu-test-0315-hal	verdict	medhallu-test-0315	0.016732	4.865926917176694	factual	0.55	hallucinated	incorrect	ok	hallucinated	released	option_probability		hal
Opus 5.5	medhallu	test	medhallu-test-0316-gt	verdict	medhallu-test-0316	0.010256	3.0658467919565737	factual	0.88	factual	correct	ok	factual	released	option_probability		gt
Opus 5.5	medhallu	test	medhallu-test-0316-hal	verdict	medhallu-test-0316	0.008736	2.8760604169219732	hallucinated	0.97	hallucinated	correct	ok	hallucinated	released	option_probability		hal
Opus 5.5	medhallu	test	medhallu-test-0317-gt	verdict	medhallu-test-0317	0.009432	2.0763625828549266	factual	0.9	factual	correct	ok	factual	released	option_probability		gt
Opus 5.5	medhallu	test	medhallu-test-0317-hal	verdict	medhallu-test-0317	0.00948	1.9025324580725282	hallucinated	0.97	hallucinated	correct	ok	hallucinated	released	option_probability		hal
Opus 5.5	medhallu	test	medhallu-test-0318-gt	verdict	medhallu-test-0318	0.010368	3.075065291021019	factual	0.82	factual	correct	ok	factual	released	option_probability		gt
Opus 5.5	medhallu	test	medhallu-test-0318-hal	verdict	medhallu-test-0318	0.0119	5.369525083806366	hallucinated	0.75	hallucinated	correct	ok	hallucinated	released	option_probability		hal
Opus 5.5	medhallu	test	medhallu-test-0319-gt	verdict	medhallu-test-0319	0.011068	2.8465531249530613	factual	0.88	factual	correct	ok	factual	released	option_probability		gt
Opus 5.5	medhallu	test	medhallu-test-0319-hal	verdict	medhallu-test-0319	0.01088	2.2985807498916984	hallucinated	0.97	hallucinated	correct	ok	hallucinated	released	option_probability		hal
Opus 5.5	medhallu	test	medhallu-test-0320-gt	verdict	medhallu-test-0320	0.012012	4.3697264168877155	factual	0.88	factual	correct	ok	factual	released	option_probability		gt
Opus 5.5	medhallu	test	medhallu-test-0320-hal	verdict	medhallu-test-0320	0.009012	3.5321476249955595	hallucinated	0.93	hallucinated	correct	ok	hallucinated	released	option_probability		hal
Opus 5.5	medhallu	test	medhallu-test-0321-gt	verdict	medhallu-test-0321	0.010628	3.4729570420458913	factual	0.85	factual	correct	ok	factual	released	option_probability		gt
Opus 5.5	medhallu	test	medhallu-test-0321-hal	verdict	medhallu-test-0321	0.008676	2.0186329579446465	hallucinated	0.98	hallucinated	correct	ok	hallucinated	released	option_probability		hal
Opus 5.5	medhallu	test	medhallu-test-0322-gt	verdict	medhallu-test-0322	0.009368	2.146385374944657	factual	0.9	factual	correct	ok	factual	released	option_probability		gt
Opus 5.5	medhallu	test	medhallu-test-0322-hal	verdict	medhallu-test-0322	0.015124	6.287486457964405	hallucinated	0.68	hallucinated	correct	ok	hallucinated	released	option_probability		hal
Opus 5.5	medhallu	test	medhallu-test-0323-gt	verdict	medhallu-test-0323	0.0167	5.3517177500762045	hallucinated	0.6	factual	incorrect	ok	factual	released	option_probability		gt
Opus 5.5	medhallu	test	medhallu-test-0323-hal	verdict	medhallu-test-0323	0.009112	2.389083624817431	hallucinated	0.97	hallucinated	correct	ok	hallucinated	released	option_probability		hal
Opus 5.5	medhallu	test	medhallu-test-0324-gt	verdict	medhallu-test-0324	0.008796	2.9267872080672532	factual	0.88	factual	correct	ok	factual	released	option_probability		gt
Opus 5.5	medhallu	test	medhallu-test-0324-hal	verdict	medhallu-test-0324	0.016044	5.354903541970998	hallucinated	0.6	hallucinated	correct	ok	hallucinated	released	option_probability		hal
Opus 5.5	medhallu	test	medhallu-test-0325-gt	verdict	medhallu-test-0325	0.013336	4.087624582927674	factual	0.82	factual	correct	ok	factual	released	option_probability		gt
Opus 5.5	medhallu	test	medhallu-test-0325-hal	verdict	medhallu-test-0325	0.009356	2.633887750096619	hallucinated	0.97	hallucinated	correct	ok	hallucinated	released	option_probability		hal
Opus 5.5	medhallu	test	medhallu-test-0326-gt	verdict	medhallu-test-0326	0.009324	3.151714541018009	factual	0.88	factual	correct	ok	factual	released	option_probability		gt
Opus 5.5	medhallu	test	medhallu-test-0326-hal	verdict	medhallu-test-0326	0.00936	1.7155533751938492	hallucinated	0.96	hallucinated	correct	ok	hallucinated	released	option_probability		hal
Opus 5.5	medhallu	test	medhallu-test-0327-gt	verdict	medhallu-test-0327	0.017748	4.789400083012879	factual	0.82	factual	correct	ok	factual	released	option_probability		gt
Opus 5.5	medhallu	test	medhallu-test-0327-hal	verdict	medhallu-test-0327	0.009308	1.930143707897514	hallucinated	0.97	hallucinated	correct	ok	hallucinated	released	option_probability		hal
Opus 5.5	medhallu	test	medhallu-test-0328-gt	verdict	medhallu-test-0328	0.009092	3.1335527079645544	factual	0.93	factual	correct	ok	factual	released	option_probability		gt
Opus 5.5	medhallu	test	medhallu-test-0328-hal	verdict	medhallu-test-0328	0.009176	1.7080860829446465	hallucinated	0.95	hallucinated	correct	ok	hallucinated	released	option_probability		hal
Opus 5.5	medhallu	test	medhallu-test-0329-gt	verdict	medhallu-test-0329	0.011752	3.15994141693227	factual	0.7	factual	correct	ok	factual	released	option_probability		gt
Opus 5.5	medhallu	test	medhallu-test-0329-hal	verdict	medhallu-test-0329	0.008524	2.5093730420339853	hallucinated	0.97	hallucinated	correct	ok	hallucinated	released	option_probability		hal
Opus 5.5	medhallu	test	medhallu-test-0330-gt	verdict	medhallu-test-0330	0.012804	3.384867375018075	factual	0.85	factual	correct	ok	factual	released	option_probability		gt
Opus 5.5	medhallu	test	medhallu-test-0330-hal	verdict	medhallu-test-0330	0.009168	1.9990069998893887	hallucinated	0.96	hallucinated	correct	ok	hallucinated	released	option_probability		hal
Opus 5.5	medhallu	test	medhallu-test-0331-gt	verdict	medhallu-test-0331	0.00978	1.92551829200238	factual	0.9	factual	correct	ok	factual	released	option_probability		gt
Opus 5.5	medhallu	test	medhallu-test-0331-hal	verdict	medhallu-test-0331	0.009508	2.093290250049904	hallucinated	0.93	hallucinated	correct	ok	hallucinated	released	option_probability		hal
Opus 5.5	medhallu	test	medhallu-test-0332-gt	verdict	medhallu-test-0332	0.008164	2.8945624998304993	factual	0.93	factual	correct	ok	factual	released	option_probability		gt
Opus 5.5	medhallu	test	medhallu-test-0332-hal	verdict	medhallu-test-0332	0.010568	3.112528624944389	hallucinated	0.88	hallucinated	correct	ok	hallucinated	released	option_probability		hal
Opus 5.5	medhallu	test	medhallu-test-0333-gt	verdict	medhallu-test-0333	0.013156	3.070052874973044	factual	0.85	factual	correct	ok	factual	released	option_probability		gt
Opus 5.5	medhallu	test	medhallu-test-0333-hal	verdict	medhallu-test-0333	0.00906	2.686952291056514	hallucinated	0.97	hallucinated	correct	ok	hallucinated	released	option_probability		hal
Opus 5.5	medhallu	test	medhallu-test-0334-gt	verdict	medhallu-test-0334	0.01008	2.0686957500874996	factual	0.82	factual	correct	ok	factual	released	option_probability		gt
Opus 5.5	medhallu	test	medhallu-test-0334-hal	verdict	medhallu-test-0334	0.009552	2.6193210419733077	hallucinated	0.98	hallucinated	correct	ok	hallucinated	released	option_probability		hal
Opus 5.5	medhallu	test	medhallu-test-0335-gt	verdict	medhallu-test-0335	0.008764	2.054643957875669	factual	0.95	factual	correct	ok	factual	released	option_probability		gt
Opus 5.5	medhallu	test	medhallu-test-0335-hal	verdict	medhallu-test-0335	0.008756	1.95887895883061	hallucinated	0.98	hallucinated	correct	ok	hallucinated	released	option_probability		hal
Opus 5.5	medhallu	test	medhallu-test-0336-gt	verdict	medhallu-test-0336	0.009524	1.6250204159878194	factual	0.85	factual	correct	ok	factual	released	option_probability		gt
Opus 5.5	medhallu	test	medhallu-test-0336-hal	verdict	medhallu-test-0336	0.009356	2.347542083123699	hallucinated	0.93	hallucinated	correct	ok	hallucinated	released	option_probability		hal
Opus 5.5	medhallu	test	medhallu-test-0337-gt	verdict	medhallu-test-0337	0.00924	2.421761041972786	factual	0.95	factual	correct	ok	factual	released	option_probability		gt
Opus 5.5	medhallu	test	medhallu-test-0337-hal	verdict	medhallu-test-0337	0.009356	4.167645832989365	hallucinated	0.93	hallucinated	correct	ok	hallucinated	released	option_probability		hal
Opus 5.5	medhallu	test	medhallu-test-0338-gt	verdict	medhallu-test-0338	0.010004	2.7308117079082876	factual	0.88	factual	correct	ok	factual	released	option_probability		gt
Opus 5.5	medhallu	test	medhallu-test-0338-hal	verdict	medhallu-test-0338	0.009988	1.717409583972767	hallucinated	0.98	hallucinated	correct	ok	hallucinated	released	option_probability		hal
Opus 5.5	medhallu	test	medhallu-test-0339-gt	verdict	medhallu-test-0339	0.009088	2.4266361659392715	factual	0.95	factual	correct	ok	factual	released	option_probability		gt
Opus 5.5	medhallu	test	medhallu-test-0339-hal	verdict	medhallu-test-0339	0.009152	1.96269620815292	hallucinated	0.99	hallucinated	correct	ok	hallucinated	released	option_probability		hal
Opus 5.5	medhallu	test	medhallu-test-0340-gt	verdict	medhallu-test-0340	0.009012	2.031228832900524	factual	0.88	factual	correct	ok	factual	released	option_probability		gt
Opus 5.5	medhallu	test	medhallu-test-0340-hal	verdict	medhallu-test-0340	0.00896	2.179864624980837	hallucinated	0.99	hallucinated	correct	ok	hallucinated	released	option_probability		hal
Opus 5.5	medhallu	test	medhallu-test-0341-gt	verdict	medhallu-test-0341	0.008416	1.9542149170301855	factual	0.9	factual	correct	ok	factual	released	option_probability		gt
Opus 5.5	medhallu	test	medhallu-test-0341-hal	verdict	medhallu-test-0341	0.00864	2.0395720419473946	hallucinated	0.88	hallucinated	correct	ok	hallucinated	released	option_probability		hal
Opus 5.5	medhallu	test	medhallu-test-0342-gt	verdict	medhallu-test-0342	0.009404	2.9317872079554945	factual	0.92	factual	correct	ok	factual	released	option_probability		gt
Opus 5.5	medhallu	test	medhallu-test-0342-hal	verdict	medhallu-test-0342	0.00946	1.7907877499237657	hallucinated	0.95	hallucinated	correct	ok	hallucinated	released	option_probability		hal
Opus 5.5	medhallu	test	medhallu-test-0343-gt	verdict	medhallu-test-0343	0.009328	2.3530350420624018	factual	0.92	factual	correct	ok	factual	released	option_probability		gt
Opus 5.5	medhallu	test	medhallu-test-0343-hal	verdict	medhallu-test-0343	0.009156	4.639737457968295	hallucinated	0.97	hallucinated	correct	ok	hallucinated	released	option_probability		hal
Opus 5.5	medhallu	test	medhallu-test-0344-gt	verdict	medhallu-test-0344	0.009668	2.0098805830348283	factual	0.93	factual	correct	ok	factual	released	option_probability		gt
Opus 5.5	medhallu	test	medhallu-test-0344-hal	verdict	medhallu-test-0344	0.009848	4.437985207885504	hallucinated	0.9	hallucinated	correct	ok	hallucinated	released	option_probability		hal
Opus 5.5	medhallu	test	medhallu-test-0345-gt	verdict	medhallu-test-0345	0.012544	5.484008667059243	factual	0.88	factual	correct	ok	factual	released	option_probability		gt
Opus 5.5	medhallu	test	medhallu-test-0345-hal	verdict	medhallu-test-0345	0.009148	1.5791388340294361	hallucinated	0.99	hallucinated	correct	ok	hallucinated	released	option_probability		hal
Opus 5.5	medhallu	test	medhallu-test-0346-gt	verdict	medhallu-test-0346	0.013308	5.162067458964884	factual	0.75	factual	correct	ok	factual	released	option_probability		gt
Opus 5.5	medhallu	test	medhallu-test-0346-hal	verdict	medhallu-test-0346	0.009632	2.8817286249250174	hallucinated	0.95	hallucinated	correct	ok	hallucinated	released	option_probability		hal
Opus 5.5	medhallu	test	medhallu-test-0347-gt	verdict	medhallu-test-0347	0.009284	1.8761961250565946	factual	0.95	factual	correct	ok	factual	released	option_probability		gt
Opus 5.5	medhallu	test	medhallu-test-0347-hal	verdict	medhallu-test-0347	0.011308	4.290137832984328	hallucinated	0.8	hallucinated	correct	ok	hallucinated	released	option_probability		hal
Opus 5.5	medhallu	test	medhallu-test-0348-gt	verdict	medhallu-test-0348	0.009132	3.9801930419635028	factual	0.88	factual	correct	ok	factual	released	option_probability		gt
Opus 5.5	medhallu	test	medhallu-test-0348-hal	verdict	medhallu-test-0348	0.009088	2.7444941659923643	hallucinated	0.97	hallucinated	correct	ok	hallucinated	released	option_probability		hal
Opus 5.5	medhallu	test	medhallu-test-0349-gt	verdict	medhallu-test-0349	0.008644	3.791631459025666	factual	0.88	factual	correct	ok	factual	released	option_probability		gt
Opus 5.5	medhallu	test	medhallu-test-0349-hal	verdict	medhallu-test-0349	0.00876	2.019959333119914	hallucinated	0.93	hallucinated	correct	ok	hallucinated	released	option_probability		hal
Opus 5.5	medhallu	test	medhallu-test-0350-gt	verdict	medhallu-test-0350	0.014492	4.570607042172924	hallucinated	0.72	factual	incorrect	ok	factual	released	option_probability		gt
Opus 5.5	medhallu	test	medhallu-test-0350-hal	verdict	medhallu-test-0350	0.008448	3.2541508339345455	hallucinated	0.98	hallucinated	correct	ok	hallucinated	released	option_probability		hal
Opus 5.5	medhallu	test	medhallu-test-0351-gt	verdict	medhallu-test-0351	0.00936	2.0077717499807477	factual	0.88	factual	correct	ok	factual	released	option_probability		gt
Opus 5.5	medhallu	test	medhallu-test-0351-hal	verdict	medhallu-test-0351	0.009256	1.9569844170473516	hallucinated	0.93	hallucinated	correct	ok	hallucinated	released	option_probability		hal
Opus 5.5	medhallu	test	medhallu-test-0352-gt	verdict	medhallu-test-0352	0.012424	2.8499039590824395	factual	0.82	factual	correct	ok	factual	released	option_probability		gt
Opus 5.5	medhallu	test	medhallu-test-0352-hal	verdict	medhallu-test-0352	0.016568	5.347307833842933	hallucinated	0.62	hallucinated	correct	ok	hallucinated	released	option_probability		hal
Opus 5.5	medhallu	test	medhallu-test-0353-gt	verdict	medhallu-test-0353	0.010356	2.29340924997814	factual	0.82	factual	correct	ok	factual	released	option_probability		gt
Opus 5.5	medhallu	test	medhallu-test-0353-hal	verdict	medhallu-test-0353	0.009256	2.1555860829539597	hallucinated	0.95	hallucinated	correct	ok	hallucinated	released	option_probability		hal
Opus 5.5	medhallu	test	medhallu-test-0354-gt	verdict	medhallu-test-0354	0.01032	2.2739223330281675	factual	0.85	factual	correct	ok	factual	released	option_probability		gt
Opus 5.5	medhallu	test	medhallu-test-0354-hal	verdict	medhallu-test-0354	0.008416	2.522081125061959	hallucinated	0.97	hallucinated	correct	ok	hallucinated	released	option_probability		hal
Opus 5.5	medhallu	test	medhallu-test-0355-gt	verdict	medhallu-test-0355	0.008652	3.934047209098935	factual	0.85	factual	correct	ok	factual	released	option_probability		gt
Opus 5.5	medhallu	test	medhallu-test-0355-hal	verdict	medhallu-test-0355	0.008316	1.4907042090781033	hallucinated	0.97	hallucinated	correct	ok	hallucinated	released	option_probability		hal
Opus 5.5	medhallu	test	medhallu-test-0356-gt	verdict	medhallu-test-0356	0.010796	3.187259875005111	factual	0.82	factual	correct	ok	factual	released	option_probability		gt
Opus 5.5	medhallu	test	medhallu-test-0356-hal	verdict	medhallu-test-0356	0.009392	1.869110125117004	hallucinated	0.99	hallucinated	correct	ok	hallucinated	released	option_probability		hal
Opus 5.5	medhallu	test	medhallu-test-0357-gt	verdict	medhallu-test-0357	0.010128	1.579063791083172	factual	0.92	factual	correct	ok	factual	released	option_probability		gt
Opus 5.5	medhallu	test	medhallu-test-0357-hal	verdict	medhallu-test-0357	0.010132	2.2148034581914544	hallucinated	0.99	hallucinated	correct	ok	hallucinated	released	option_probability		hal
Opus 5.5	medhallu	test	medhallu-test-0358-gt	verdict	medhallu-test-0358	0.008012	1.4581614169292152	factual	0.92	factual	correct	ok	factual	released	option_probability		gt
Opus 5.5	medhallu	test	medhallu-test-0358-hal	verdict	medhallu-test-0358	0.007968	2.6964567499235272	hallucinated	0.9	hallucinated	correct	ok	hallucinated	released	option_probability		hal
Opus 5.5	medhallu	test	medhallu-test-0359-gt	verdict	medhallu-test-0359	0.008676	7.142771000042558	factual	0.93	factual	correct	ok	factual	released	option_probability		gt
Opus 5.5	medhallu	test	medhallu-test-0359-hal	verdict	medhallu-test-0359	0.008704	5.688698458019644	hallucinated	0.97	hallucinated	correct	ok	hallucinated	released	option_probability		hal
Opus 5.5	medhallu	test	medhallu-test-0360-gt	verdict	medhallu-test-0360	0.00898	3.0012165838852525	factual	0.88	factual	correct	ok	factual	released	option_probability		gt
Opus 5.5	medhallu	test	medhallu-test-0360-hal	verdict	medhallu-test-0360	0.008936	3.221550874877721	hallucinated	0.98	hallucinated	correct	ok	hallucinated	released	option_probability		hal
Opus 5.5	medhallu	test	medhallu-test-0361-gt	verdict	medhallu-test-0361	0.01234	3.5826692499686033	factual	0.85	factual	correct	ok	factual	released	option_probability		gt
Opus 5.5	medhallu	test	medhallu-test-0361-hal	verdict	medhallu-test-0361	0.009312	2.6570687498897314	hallucinated	0.95	hallucinated	correct	ok	hallucinated	released	option_probability		hal
Opus 5.5	medhallu	test	medhallu-test-0362-gt	verdict	medhallu-test-0362	0.00904	1.5628838329575956	factual	0.88	factual	correct	ok	factual	released	option_probability		gt
Opus 5.5	medhallu	test	medhallu-test-0362-hal	verdict	medhallu-test-0362	0.008912	2.0314545419532806	hallucinated	0.95	hallucinated	correct	ok	hallucinated	released	option_probability		hal
Opus 5.5	medhallu	test	medhallu-test-0363-gt	verdict	medhallu-test-0363	0.011208	3.537280333926901	factual	0.8	factual	correct	ok	factual	released	option_probability		gt
Opus 5.5	medhallu	test	medhallu-test-0363-hal	verdict	medhallu-test-0363	0.008504	2.2168869581073523	hallucinated	0.97	hallucinated	correct	ok	hallucinated	released	option_probability		hal
Opus 5.5	medhallu	test	medhallu-test-0364-gt	verdict	medhallu-test-0364	0.013412	3.854763749986887	factual	0.75	factual	correct	ok	factual	released	option_probability		gt
Opus 5.5	medhallu	test	medhallu-test-0364-hal	verdict	medhallu-test-0364	0.008696	2.1431419169530272	hallucinated	0.97	hallucinated	correct	ok	hallucinated	released	option_probability		hal
Opus 5.5	medhallu	test	medhallu-test-0365-gt	verdict	medhallu-test-0365	0.00902	3.0004852500278503	factual	0.93	factual	correct	ok	factual	released	option_probability		gt
Opus 5.5	medhallu	test	medhallu-test-0365-hal	verdict	medhallu-test-0365	0.008984	4.12119154096581	hallucinated	0.98	hallucinated	correct	ok	hallucinated	released	option_probability		hal
Opus 5.5	medhallu	test	medhallu-test-0366-gt	verdict	medhallu-test-0366	0.010464	1.9815230830572546	factual	0.9	factual	correct	ok	factual	released	option_probability		gt
Opus 5.5	medhallu	test	medhallu-test-0366-hal	verdict	medhallu-test-0366	0.010592	3.8422880829311907	hallucinated	0.97	hallucinated	correct	ok	hallucinated	released	option_probability		hal
Opus 5.5	medhallu	test	medhallu-test-0367-gt	verdict	medhallu-test-0367	0.009424	3.9852446250151843	factual	0.92	factual	correct	ok	factual	released	option_probability		gt
Opus 5.5	medhallu	test	medhallu-test-0367-hal	verdict	medhallu-test-0367	0.009492	2.116560040973127	hallucinated	0.96	hallucinated	correct	ok	hallucinated	released	option_probability		hal
Opus 5.5	medhallu	test	medhallu-test-0368-gt	verdict	medhallu-test-0368	0.01326	3.4418470000382513	factual	0.85	factual	correct	ok	factual	released	option_probability		gt
Opus 5.5	medhallu	test	medhallu-test-0368-hal	verdict	medhallu-test-0368	0.010352	3.1437806668691337	hallucinated	0.82	hallucinated	correct	ok	hallucinated	released	option_probability		hal
Opus 5.5	medhallu	test	medhallu-test-0369-gt	verdict	medhallu-test-0369	0.00962	2.6393772498704493	factual	0.88	factual	correct	ok	factual	released	option_probability		gt
Opus 5.5	medhallu	test	medhallu-test-0369-hal	verdict	medhallu-test-0369	0.009436	1.8828383330255747	hallucinated	0.97	hallucinated	correct	ok	hallucinated	released	option_probability		hal
Opus 5.5	medhallu	test	medhallu-test-0370-gt	verdict	medhallu-test-0370	0.009056	2.4064737078733742	factual	0.93	factual	correct	ok	factual	released	option_probability		gt
Opus 5.5	medhallu	test	medhallu-test-0370-hal	verdict	medhallu-test-0370	0.009364	3.6682354998774827	hallucinated	0.9	hallucinated	correct	ok	hallucinated	released	option_probability		hal
Opus 5.5	medhallu	test	medhallu-test-0371-gt	verdict	medhallu-test-0371	0.007512	1.4710685419850051			factual	incorrect	failed	factual	released	unavailable		gt
Opus 5.5	medhallu	test	medhallu-test-0371-hal	verdict	medhallu-test-0371	0.007464	2.4242622079327703			hallucinated	incorrect	failed	hallucinated	released	unavailable		hal
Opus 5.5	medhallu	test	medhallu-test-0372-gt	verdict	medhallu-test-0372	0.008952	1.8003724999725819	factual	0.95	factual	correct	ok	factual	released	option_probability		gt
Opus 5.5	medhallu	test	medhallu-test-0372-hal	verdict	medhallu-test-0372	0.008944	2.0553053750190884	hallucinated	0.97	hallucinated	correct	ok	hallucinated	released	option_probability		hal
Opus 5.5	medhallu	test	medhallu-test-0373-gt	verdict	medhallu-test-0373	0.00976	1.6055286671034992	factual	0.88	factual	correct	ok	factual	released	option_probability		gt
Opus 5.5	medhallu	test	medhallu-test-0373-hal	verdict	medhallu-test-0373	0.013084	3.6050937499385327	hallucinated	0.8	hallucinated	correct	ok	hallucinated	released	option_probability		hal
Opus 5.5	medhallu	test	medhallu-test-0374-gt	verdict	medhallu-test-0374	0.008672	2.3068749580997974	factual	0.88	factual	correct	ok	factual	released	option_probability		gt
Opus 5.5	medhallu	test	medhallu-test-0374-hal	verdict	medhallu-test-0374	0.008472	2.3661398340482265	hallucinated	0.98	hallucinated	correct	ok	hallucinated	released	option_probability		hal
Opus 5.5	medhallu	test	medhallu-test-0375-gt	verdict	medhallu-test-0375	0.009624	2.0580515419133008	factual	0.92	factual	correct	ok	factual	released	option_probability		gt
Opus 5.5	medhallu	test	medhallu-test-0375-hal	verdict	medhallu-test-0375	0.009764	2.294935207813978	hallucinated	0.97	hallucinated	correct	ok	hallucinated	released	option_probability		hal
Opus 5.5	medhallu	test	medhallu-test-0376-gt	verdict	medhallu-test-0376	0.009164	1.939925167011097	factual	0.92	factual	correct	ok	factual	released	option_probability		gt
Opus 5.5	medhallu	test	medhallu-test-0376-hal	verdict	medhallu-test-0376	0.0098	1.8647582079283893	hallucinated	0.93	hallucinated	correct	ok	hallucinated	released	option_probability		hal
Opus 5.5	medhallu	test	medhallu-test-0377-gt	verdict	medhallu-test-0377	0.009012	1.7993859997950494	factual	0.88	factual	correct	ok	factual	released	option_probability		gt
Opus 5.5	medhallu	test	medhallu-test-0377-hal	verdict	medhallu-test-0377	0.008956	2.7813310408964753	hallucinated	0.99	hallucinated	correct	ok	hallucinated	released	option_probability		hal
Opus 5.5	medhallu	test	medhallu-test-0378-gt	verdict	medhallu-test-0378	0.011388	2.705387790920213	factual	0.85	factual	correct	ok	factual	released	option_probability		gt
Opus 5.5	medhallu	test	medhallu-test-0378-hal	verdict	medhallu-test-0378	0.008644	2.9103818328585476	hallucinated	0.88	hallucinated	correct	ok	hallucinated	released	option_probability		hal
Opus 5.5	medhallu	test	medhallu-test-0379-gt	verdict	medhallu-test-0379	0.009392	1.7065459170844406	factual	0.88	factual	correct	ok	factual	released	option_probability		gt
Opus 5.5	medhallu	test	medhallu-test-0379-hal	verdict	medhallu-test-0379	0.009388	1.8948079999536276	hallucinated	0.96	hallucinated	correct	ok	hallucinated	released	option_probability		hal
Opus 5.5	medhallu	test	medhallu-test-0380-gt	verdict	medhallu-test-0380	0.009036	2.5455168748740107	factual	0.9	factual	correct	ok	factual	released	option_probability		gt
Opus 5.5	medhallu	test	medhallu-test-0380-hal	verdict	medhallu-test-0380	0.009116	1.9575874160509557	hallucinated	0.93	hallucinated	correct	ok	hallucinated	released	option_probability		hal
Opus 5.5	medhallu	test	medhallu-test-0381-gt	verdict	medhallu-test-0381	0.015288	4.311972833005711	factual	0.82	factual	correct	ok	factual	released	option_probability		gt
Opus 5.5	medhallu	test	medhallu-test-0381-hal	verdict	medhallu-test-0381	0.009648	2.171014874940738	hallucinated	0.98	hallucinated	correct	ok	hallucinated	released	option_probability		hal
Opus 5.5	medhallu	test	medhallu-test-0382-gt	verdict	medhallu-test-0382	0.010696	2.707671541022137	factual	0.85	factual	correct	ok	factual	released	option_probability		gt
Opus 5.5	medhallu	test	medhallu-test-0382-hal	verdict	medhallu-test-0382	0.009384	1.9982205838896334	hallucinated	0.95	hallucinated	correct	ok	hallucinated	released	option_probability		hal
Opus 5.5	medhallu	test	medhallu-test-0383-gt	verdict	medhallu-test-0383	0.009584	2.3564007501117885	factual	0.92	factual	correct	ok	factual	released	option_probability		gt
Opus 5.5	medhallu	test	medhallu-test-0383-hal	verdict	medhallu-test-0383	0.009544	2.0103117080871016	hallucinated	0.93	hallucinated	correct	ok	hallucinated	released	option_probability		hal
Opus 5.5	medhallu	test	medhallu-test-0384-gt	verdict	medhallu-test-0384	0.011572	3.0444277501665056	factual	0.82	factual	correct	ok	factual	released	option_probability		gt
Opus 5.5	medhallu	test	medhallu-test-0384-hal	verdict	medhallu-test-0384	0.009704	2.3620470000896603	hallucinated	0.97	hallucinated	correct	ok	hallucinated	released	option_probability		hal
Opus 5.5	medhallu	test	medhallu-test-0385-gt	verdict	medhallu-test-0385	0.009644	2.0643081669695675	factual	0.82	factual	correct	ok	factual	released	option_probability		gt
Opus 5.5	medhallu	test	medhallu-test-0385-hal	verdict	medhallu-test-0385	0.009592	2.0751579580828547	hallucinated	0.97	hallucinated	correct	ok	hallucinated	released	option_probability		hal
Opus 5.5	medhallu	test	medhallu-test-0386-gt	verdict	medhallu-test-0386	0.011124	5.678781166905537	factual	0.88	factual	correct	ok	factual	released	option_probability		gt
Opus 5.5	medhallu	test	medhallu-test-0386-hal	verdict	medhallu-test-0386	0.011128	1.8839427081402391	hallucinated	0.93	hallucinated	correct	ok	hallucinated	released	option_probability		hal
Opus 5.5	medhallu	test	medhallu-test-0387-gt	verdict	medhallu-test-0387	0.010296	2.0384090419393033	factual	0.9	factual	correct	ok	factual	released	option_probability		gt
Opus 5.5	medhallu	test	medhallu-test-0387-hal	verdict	medhallu-test-0387	0.01506	5.600075375055894	hallucinated	0.75	hallucinated	correct	ok	hallucinated	released	option_probability		hal
Opus 5.5	medhallu	test	medhallu-test-0388-gt	verdict	medhallu-test-0388	0.00892	3.560208624927327	factual	0.93	factual	correct	ok	factual	released	option_probability		gt
Opus 5.5	medhallu	test	medhallu-test-0388-hal	verdict	medhallu-test-0388	0.008848	1.8058404589537531	hallucinated	0.98	hallucinated	correct	ok	hallucinated	released	option_probability		hal
Opus 5.5	medhallu	test	medhallu-test-0389-gt	verdict	medhallu-test-0389	0.00774	1.4781624169554561	factual	0.88	factual	correct	ok	factual	released	option_probability		gt
Opus 5.5	medhallu	test	medhallu-test-0389-hal	verdict	medhallu-test-0389	0.007764	2.1207763750571758	hallucinated	0.88	hallucinated	correct	ok	hallucinated	released	option_probability		hal
Opus 5.5	medhallu	test	medhallu-test-0390-gt	verdict	medhallu-test-0390	0.008776	3.7667715831194073	factual	0.88	factual	correct	ok	factual	released	option_probability		gt
Opus 5.5	medhallu	test	medhallu-test-0390-hal	verdict	medhallu-test-0390	0.008864	3.1156458749901503	hallucinated	0.99	hallucinated	correct	ok	hallucinated	released	option_probability		hal
Opus 5.5	medhallu	test	medhallu-test-0391-gt	verdict	medhallu-test-0391	0.009464	2.4468116250354797	factual	0.88	factual	correct	ok	factual	released	option_probability		gt
Opus 5.5	medhallu	test	medhallu-test-0391-hal	verdict	medhallu-test-0391	0.009536	2.4630313341040164	hallucinated	0.98	hallucinated	correct	ok	hallucinated	released	option_probability		hal
Opus 5.5	medhallu	test	medhallu-test-0392-gt	verdict	medhallu-test-0392	0.012216	4.877601166954264	factual	0.85	factual	correct	ok	factual	released	option_probability		gt
Opus 5.5	medhallu	test	medhallu-test-0392-hal	verdict	medhallu-test-0392	0.009028	2.074167500017211	hallucinated	0.98	hallucinated	correct	ok	hallucinated	released	option_probability		hal
Opus 5.5	medhallu	test	medhallu-test-0393-gt	verdict	medhallu-test-0393	0.009932	3.3617167498450726	factual	0.9	factual	correct	ok	factual	released	option_probability		gt
Opus 5.5	medhallu	test	medhallu-test-0393-hal	verdict	medhallu-test-0393	0.009904	1.9836414160672575	hallucinated	0.85	hallucinated	correct	ok	hallucinated	released	option_probability		hal
Opus 5.5	medhallu	test	medhallu-test-0394-gt	verdict	medhallu-test-0394	0.014096	3.875745665980503	factual	0.8	factual	correct	ok	factual	released	option_probability		gt
Opus 5.5	medhallu	test	medhallu-test-0394-hal	verdict	medhallu-test-0394	0.009764	2.9096758749801666	hallucinated	0.95	hallucinated	correct	ok	hallucinated	released	option_probability		hal
Opus 5.5	medhallu	test	medhallu-test-0395-gt	verdict	medhallu-test-0395	0.01098	2.705289749894291	factual	0.88	factual	correct	ok	factual	released	option_probability		gt
Opus 5.5	medhallu	test	medhallu-test-0395-hal	verdict	medhallu-test-0395	0.008748	1.9467987089883536	hallucinated	0.98	hallucinated	correct	ok	hallucinated	released	option_probability		hal
Opus 5.5	medhallu	test	medhallu-test-0396-gt	verdict	medhallu-test-0396	0.01726	5.854887542081997	factual	0.6	factual	correct	ok	factual	released	option_probability		gt
Opus 5.5	medhallu	test	medhallu-test-0396-hal	verdict	medhallu-test-0396	0.00926	2.1369862919673324	hallucinated	0.96	hallucinated	correct	ok	hallucinated	released	option_probability		hal
Opus 5.5	medhallu	test	medhallu-test-0397-gt	verdict	medhallu-test-0397	0.012772	3.967373459134251	factual	0.8	factual	correct	ok	factual	released	option_probability		gt
Opus 5.5	medhallu	test	medhallu-test-0397-hal	verdict	medhallu-test-0397	0.01198	4.837662584148347	hallucinated	0.9	hallucinated	correct	ok	hallucinated	released	option_probability		hal
Opus 5.5	medhallu	test	medhallu-test-0398-gt	verdict	medhallu-test-0398	0.009228	1.8672997909598053	factual	0.92	factual	correct	ok	factual	released	option_probability		gt
Opus 5.5	medhallu	test	medhallu-test-0398-hal	verdict	medhallu-test-0398	0.009356	1.9820917090401053	hallucinated	0.95	hallucinated	correct	ok	hallucinated	released	option_probability		hal
Opus 5.5	medhallu	test	medhallu-test-0399-gt	verdict	medhallu-test-0399	0.012624	3.4330708750057966	factual	0.8	factual	correct	ok	factual	released	option_probability		gt
Opus 5.5	medhallu	test	medhallu-test-0399-hal	verdict	medhallu-test-0399	0.009856	2.0827725830022246	hallucinated	0.9	hallucinated	correct	ok	hallucinated	released	option_probability		hal
Opus 5.5	medhallu	test	medhallu-test-0400-gt	verdict	medhallu-test-0400	0.00948	2.0228864578530192	factual	0.88	factual	correct	ok	factual	released	option_probability		gt
Opus 5.5	medhallu	test	medhallu-test-0400-hal	verdict	medhallu-test-0400	0.009392	2.1388834579847753	hallucinated	0.97	hallucinated	correct	ok	hallucinated	released	option_probability		hal
Opus 5.5	medhallu	test	medhallu-test-0401-gt	verdict	medhallu-test-0401	0.011548	2.549557500053197	factual	0.88	factual	correct	ok	factual	released	option_probability		gt
Opus 5.5	medhallu	test	medhallu-test-0401-hal	verdict	medhallu-test-0401	0.009548	2.126541999867186	hallucinated	0.95	hallucinated	correct	ok	hallucinated	released	option_probability		hal
Opus 5.5	medhallu	test	medhallu-test-0402-gt	verdict	medhallu-test-0402	0.010624	2.379717417061329	factual	0.93	factual	correct	ok	factual	released	option_probability		gt
Opus 5.5	medhallu	test	medhallu-test-0402-hal	verdict	medhallu-test-0402	0.010548	2.0110526671633124	hallucinated	0.97	hallucinated	correct	ok	hallucinated	released	option_probability		hal
Opus 5.5	medhallu	test	medhallu-test-0403-gt	verdict	medhallu-test-0403	0.009656	1.9115809998475015	factual	0.85	factual	correct	ok	factual	released	option_probability		gt
Opus 5.5	medhallu	test	medhallu-test-0403-hal	verdict	medhallu-test-0403	0.009724	1.7249620000366122	hallucinated	0.92	hallucinated	correct	ok	hallucinated	released	option_probability		hal
Opus 5.5	medhallu	test	medhallu-test-0404-gt	verdict	medhallu-test-0404	0.00876	2.6452849588822573	factual	0.95	factual	correct	ok	factual	released	option_probability		gt
Opus 5.5	medhallu	test	medhallu-test-0404-hal	verdict	medhallu-test-0404	0.008824	2.4510254999622703	hallucinated	0.98	hallucinated	correct	ok	hallucinated	released	option_probability		hal
Opus 5.5	medhallu	test	medhallu-test-0405-gt	verdict	medhallu-test-0405	0.010324	1.8368898751214147	factual	0.92	factual	correct	ok	factual	released	option_probability		gt
Opus 5.5	medhallu	test	medhallu-test-0405-hal	verdict	medhallu-test-0405	0.015628	4.746877457946539	hallucinated	0.62	hallucinated	correct	ok	hallucinated	released	option_probability		hal
Opus 5.5	medhallu	test	medhallu-test-0406-gt	verdict	medhallu-test-0406	0.00944	2.5023541250266135	factual	0.97	factual	correct	ok	factual	released	option_probability		gt
Opus 5.5	medhallu	test	medhallu-test-0406-hal	verdict	medhallu-test-0406	0.009548	2.3493714588694274	hallucinated	0.98	hallucinated	correct	ok	hallucinated	released	option_probability		hal
Opus 5.5	medhallu	test	medhallu-test-0407-gt	verdict	medhallu-test-0407	0.010392	2.302327749785036	factual	0.92	factual	correct	ok	factual	released	option_probability		gt
Opus 5.5	medhallu	test	medhallu-test-0407-hal	verdict	medhallu-test-0407	0.010432	1.9780492500867695	hallucinated	0.98	hallucinated	correct	ok	hallucinated	released	option_probability		hal
Opus 5.5	medhallu	test	medhallu-test-0408-gt	verdict	medhallu-test-0408	0.010296	2.3316976667847484	factual	0.85	factual	correct	ok	factual	released	option_probability		gt
Opus 5.5	medhallu	test	medhallu-test-0408-hal	verdict	medhallu-test-0408	0.008412	2.2022788748145103	hallucinated	0.97	hallucinated	correct	ok	hallucinated	released	option_probability		hal
Opus 5.5	medhallu	test	medhallu-test-0409-gt	verdict	medhallu-test-0409	0.009336	3.2556674999650568	factual	0.88	factual	correct	ok	factual	released	option_probability		gt
Opus 5.5	medhallu	test	medhallu-test-0409-hal	verdict	medhallu-test-0409	0.009444	4.102410834049806	hallucinated	0.93	hallucinated	correct	ok	hallucinated	released	option_probability		hal
Opus 5.5	medhallu	test	medhallu-test-0410-gt	verdict	medhallu-test-0410	0.009564	1.9199964578729123	factual	0.88	factual	correct	ok	factual	released	option_probability		gt
Opus 5.5	medhallu	test	medhallu-test-0410-hal	verdict	medhallu-test-0410	0.009604	1.922006041975692	hallucinated	0.97	hallucinated	correct	ok	hallucinated	released	option_probability		hal
Opus 5.5	medhallu	test	medhallu-test-0411-gt	verdict	medhallu-test-0411	0.017224	7.175241917138919	factual	0.65	factual	correct	ok	factual	released	option_probability		gt
Opus 5.5	medhallu	test	medhallu-test-0411-hal	verdict	medhallu-test-0411	0.008952	2.0450470407959074	hallucinated	0.95	hallucinated	correct	ok	hallucinated	released	option_probability		hal
Opus 5.5	medhallu	test	medhallu-test-0412-gt	verdict	medhallu-test-0412	0.008892	2.0268707079812884	factual	0.92	factual	correct	ok	factual	released	option_probability		gt
Opus 5.5	medhallu	test	medhallu-test-0412-hal	verdict	medhallu-test-0412	0.008944	2.491050124866888	hallucinated	0.98	hallucinated	correct	ok	hallucinated	released	option_probability		hal
Opus 5.5	medhallu	test	medhallu-test-0413-gt	verdict	medhallu-test-0413	0.012824	4.1262690420262516	factual	0.8	factual	correct	ok	factual	released	option_probability		gt
Opus 5.5	medhallu	test	medhallu-test-0413-hal	verdict	medhallu-test-0413	0.008864	2.6133877080865204	hallucinated	0.96	hallucinated	correct	ok	hallucinated	released	option_probability		hal
Opus 5.5	medhallu	test	medhallu-test-0414-gt	verdict	medhallu-test-0414	0.009452	3.088587250094861	factual	0.88	factual	correct	ok	factual	released	option_probability		gt
Opus 5.5	medhallu	test	medhallu-test-0414-hal	verdict	medhallu-test-0414	0.009676	2.280061916913837	hallucinated	0.95	hallucinated	correct	ok	hallucinated	released	option_probability		hal
Opus 5.5	medhallu	test	medhallu-test-0415-gt	verdict	medhallu-test-0415	0.009008	2.561791292158887	factual	0.93	factual	correct	ok	factual	released	option_probability		gt
Opus 5.5	medhallu	test	medhallu-test-0415-hal	verdict	medhallu-test-0415	0.009048	2.2653500421438366	hallucinated	0.96	hallucinated	correct	ok	hallucinated	released	option_probability		hal
Opus 5.5	medhallu	test	medhallu-test-0416-gt	verdict	medhallu-test-0416	0.00964	2.7705914999824017	factual	0.9	factual	correct	ok	factual	released	option_probability		gt
Opus 5.5	medhallu	test	medhallu-test-0416-hal	verdict	medhallu-test-0416	0.009612	1.6792779581155628	hallucinated	0.97	hallucinated	correct	ok	hallucinated	released	option_probability		hal
Opus 5.5	medhallu	test	medhallu-test-0417-gt	verdict	medhallu-test-0417	0.010128	2.9690718329511583	factual	0.88	factual	correct	ok	factual	released	option_probability		gt
Opus 5.5	medhallu	test	medhallu-test-0417-hal	verdict	medhallu-test-0417	0.010352	2.633530499879271	hallucinated	0.95	hallucinated	correct	ok	hallucinated	released	option_probability		hal
Opus 5.5	medhallu	test	medhallu-test-0418-gt	verdict	medhallu-test-0418	0.009396	2.520259000128135	factual	0.92	factual	correct	ok	factual	released	option_probability		gt
Opus 5.5	medhallu	test	medhallu-test-0418-hal	verdict	medhallu-test-0418	0.009312	2.420577332843095	hallucinated	0.98	hallucinated	correct	ok	hallucinated	released	option_probability		hal
Opus 5.5	medhallu	test	medhallu-test-0419-gt	verdict	medhallu-test-0419	0.008796	1.9045945419929922	factual	0.82	factual	correct	ok	factual	released	option_probability		gt
Opus 5.5	medhallu	test	medhallu-test-0419-hal	verdict	medhallu-test-0419	0.008736	2.0613718749955297	hallucinated	0.97	hallucinated	correct	ok	hallucinated	released	option_probability		hal
Opus 5.5	medhallu	test	medhallu-test-0420-gt	verdict	medhallu-test-0420	0.018944	6.087986042024568	factual	0.72	factual	correct	ok	factual	released	option_probability		gt
Opus 5.5	medhallu	test	medhallu-test-0420-hal	verdict	medhallu-test-0420	0.009516	2.3012841250747442	hallucinated	0.98	hallucinated	correct	ok	hallucinated	released	option_probability		hal
Opus 5.5	medhallu	test	medhallu-test-0421-gt	verdict	medhallu-test-0421	0.009252	1.8137248340062797	factual	0.88	factual	correct	ok	factual	released	option_probability		gt
Opus 5.5	medhallu	test	medhallu-test-0421-hal	verdict	medhallu-test-0421	0.00948	1.871806083014235	hallucinated	0.9	hallucinated	correct	ok	hallucinated	released	option_probability		hal
Opus 5.5	medhallu	test	medhallu-test-0422-gt	verdict	medhallu-test-0422	0.012288	3.624166333815083	factual	0.8	factual	correct	ok	factual	released	option_probability		gt
Opus 5.5	medhallu	test	medhallu-test-0422-hal	verdict	medhallu-test-0422	0.009712	2.67324470798485	factual	0.85	hallucinated	incorrect	ok	hallucinated	released	option_probability		hal
Opus 5.5	medhallu	test	medhallu-test-0423-gt	verdict	medhallu-test-0423	0.011784	4.322367792017758	factual	0.82	factual	correct	ok	factual	released	option_probability		gt
Opus 5.5	medhallu	test	medhallu-test-0423-hal	verdict	medhallu-test-0423	0.008724	1.9414509169291705	hallucinated	0.96	hallucinated	correct	ok	hallucinated	released	option_probability		hal
Opus 5.5	medhallu	test	medhallu-test-0424-gt	verdict	medhallu-test-0424	0.00916	3.196455458877608	factual	0.9	factual	correct	ok	factual	released	option_probability		gt
Opus 5.5	medhallu	test	medhallu-test-0424-hal	verdict	medhallu-test-0424	0.0093	2.882596042007208	hallucinated	0.96	hallucinated	correct	ok	hallucinated	released	option_probability		hal
Opus 5.5	medhallu	test	medhallu-test-0425-gt	verdict	medhallu-test-0425	0.009152	1.921452916925773	factual	0.9	factual	correct	ok	factual	released	option_probability		gt
Opus 5.5	medhallu	test	medhallu-test-0425-hal	verdict	medhallu-test-0425	0.0091	2.326016333885491	hallucinated	0.97	hallucinated	correct	ok	hallucinated	released	option_probability		hal
Opus 5.5	medhallu	test	medhallu-test-0426-gt	verdict	medhallu-test-0426	0.008492	1.7688777081202716	factual	0.88	factual	correct	ok	factual	released	option_probability		gt
Opus 5.5	medhallu	test	medhallu-test-0426-hal	verdict	medhallu-test-0426	0.008488	1.6797444159165025	hallucinated	0.99	hallucinated	correct	ok	hallucinated	released	option_probability		hal
Opus 5.5	medhallu	test	medhallu-test-0427-gt	verdict	medhallu-test-0427	0.012132	3.7340940420981497	factual	0.8	factual	correct	ok	factual	released	option_probability		gt
Opus 5.5	medhallu	test	medhallu-test-0427-hal	verdict	medhallu-test-0427	0.011728	2.7718299170956016	hallucinated	0.85	hallucinated	correct	ok	hallucinated	released	option_probability		hal
Opus 5.5	medhallu	test	medhallu-test-0428-gt	verdict	medhallu-test-0428	0.013924	3.581396749941632	factual	0.82	factual	correct	ok	factual	released	option_probability		gt
Opus 5.5	medhallu	test	medhallu-test-0428-hal	verdict	medhallu-test-0428	0.0096	2.0381895408499986	hallucinated	0.97	hallucinated	correct	ok	hallucinated	released	option_probability		hal
Opus 5.5	medhallu	test	medhallu-test-0429-gt	verdict	medhallu-test-0429	0.0092	2.720340915955603	factual	0.88	factual	correct	ok	factual	released	option_probability		gt
Opus 5.5	medhallu	test	medhallu-test-0429-hal	verdict	medhallu-test-0429	0.009108	2.471812249859795	hallucinated	0.93	hallucinated	correct	ok	hallucinated	released	option_probability		hal
Opus 5.5	medhallu	test	medhallu-test-0430-gt	verdict	medhallu-test-0430	0.015324	5.194537665927783	factual	0.65	factual	correct	ok	factual	released	option_probability		gt
Opus 5.5	medhallu	test	medhallu-test-0430-hal	verdict	medhallu-test-0430	0.014632	4.252720666117966	hallucinated	0.8	hallucinated	correct	ok	hallucinated	released	option_probability		hal
Opus 5.5	medhallu	test	medhallu-test-0431-gt	verdict	medhallu-test-0431	0.015768	5.072355041978881	factual	0.7	factual	correct	ok	factual	released	option_probability		gt
Opus 5.5	medhallu	test	medhallu-test-0431-hal	verdict	medhallu-test-0431	0.009252	1.9029899169690907	hallucinated	0.97	hallucinated	correct	ok	hallucinated	released	option_probability		hal
Opus 5.5	medhallu	test	medhallu-test-0432-gt	verdict	medhallu-test-0432	0.011416	3.1534056670498103	factual	0.85	factual	correct	ok	factual	released	option_probability		gt
Opus 5.5	medhallu	test	medhallu-test-0432-hal	verdict	medhallu-test-0432	0.009144	1.8734359159134328	hallucinated	0.99	hallucinated	correct	ok	hallucinated	released	option_probability		hal
Opus 5.5	medhallu	test	medhallu-test-0433-gt	verdict	medhallu-test-0433	0.009276	1.9460422499105334	factual	0.88	factual	correct	ok	factual	released	option_probability		gt
Opus 5.5	medhallu	test	medhallu-test-0433-hal	verdict	medhallu-test-0433	0.009368	2.0362009170930833	hallucinated	0.98	hallucinated	correct	ok	hallucinated	released	option_probability		hal
Opus 5.5	medhallu	test	medhallu-test-0434-gt	verdict	medhallu-test-0434	0.012348	4.3476233328692615	factual	0.8	factual	correct	ok	factual	released	option_probability		gt
Opus 5.5	medhallu	test	medhallu-test-0434-hal	verdict	medhallu-test-0434	0.008728	2.7161733750253916	hallucinated	0.93	hallucinated	correct	ok	hallucinated	released	option_probability		hal
Opus 5.5	medhallu	test	medhallu-test-0435-gt	verdict	medhallu-test-0435	0.015124	4.466163625009358	factual	0.72	factual	correct	ok	factual	released	option_probability		gt
Opus 5.5	medhallu	test	medhallu-test-0435-hal	verdict	medhallu-test-0435	0.00876	3.11040158290416	hallucinated	0.97	hallucinated	correct	ok	hallucinated	released	option_probability		hal
Opus 5.5	medhallu	test	medhallu-test-0436-gt	verdict	medhallu-test-0436	0.009072	1.929323666030541	factual	0.82	factual	correct	ok	factual	released	option_probability		gt
Opus 5.5	medhallu	test	medhallu-test-0436-hal	verdict	medhallu-test-0436	0.008832	2.131483291974291	hallucinated	0.9	hallucinated	correct	ok	hallucinated	released	option_probability		hal
Opus 5.5	medhallu	test	medhallu-test-0437-gt	verdict	medhallu-test-0437	0.013576	3.7569429168943316	factual	0.68	factual	correct	ok	factual	released	option_probability		gt
Opus 5.5	medhallu	test	medhallu-test-0437-hal	verdict	medhallu-test-0437	0.008428	2.150103040970862	hallucinated	0.98	hallucinated	correct	ok	hallucinated	released	option_probability		hal
Opus 5.5	medhallu	test	medhallu-test-0438-gt	verdict	medhallu-test-0438	0.0097	2.1141403331421316	factual	0.88	factual	correct	ok	factual	released	option_probability		gt
Opus 5.5	medhallu	test	medhallu-test-0438-hal	verdict	medhallu-test-0438	0.009592	2.6058280419092625	hallucinated	0.95	hallucinated	correct	ok	hallucinated	released	option_probability		hal
Opus 5.5	medhallu	test	medhallu-test-0439-gt	verdict	medhallu-test-0439	0.010796	2.380525582935661	factual	0.85	factual	correct	ok	factual	released	option_probability		gt
Opus 5.5	medhallu	test	medhallu-test-0439-hal	verdict	medhallu-test-0439	0.008756	1.9238753749523312	hallucinated	0.97	hallucinated	correct	ok	hallucinated	released	option_probability		hal
Opus 5.5	medhallu	test	medhallu-test-0440-gt	verdict	medhallu-test-0440	0.01358	4.706486333860084	factual	0.77	factual	correct	ok	factual	released	option_probability		gt
Opus 5.5	medhallu	test	medhallu-test-0440-hal	verdict	medhallu-test-0440	0.009156	2.511638332856819	hallucinated	0.97	hallucinated	correct	ok	hallucinated	released	option_probability		hal
Opus 5.5	medhallu	test	medhallu-test-0441-gt	verdict	medhallu-test-0441	0.01534	4.810490667121485	factual	0.72	factual	correct	ok	factual	released	option_probability		gt
Opus 5.5	medhallu	test	medhallu-test-0441-hal	verdict	medhallu-test-0441	0.009084	2.5452920419629663	hallucinated	0.98	hallucinated	correct	ok	hallucinated	released	option_probability		hal
Opus 5.5	medhallu	test	medhallu-test-0442-gt	verdict	medhallu-test-0442	0.009052	11.009426875039935	factual	0.88	factual	correct	ok	factual	released	option_probability		gt
Opus 5.5	medhallu	test	medhallu-test-0442-hal	verdict	medhallu-test-0442	0.012128	4.610439167125151	hallucinated	0.85	hallucinated	correct	ok	hallucinated	released	option_probability		hal
Opus 5.5	medhallu	test	medhallu-test-0443-gt	verdict	medhallu-test-0443	0.009092	2.0193829170893878	factual	0.95	factual	correct	ok	factual	released	option_probability		gt
Opus 5.5	medhallu	test	medhallu-test-0443-hal	verdict	medhallu-test-0443	0.00958	4.299868208821863	hallucinated	0.95	hallucinated	correct	ok	hallucinated	released	option_probability		hal
Opus 5.5	medhallu	test	medhallu-test-0444-gt	verdict	medhallu-test-0444	0.013248	4.133381958119571	factual	0.8	factual	correct	ok	factual	released	option_probability		gt
Opus 5.5	medhallu	test	medhallu-test-0444-hal	verdict	medhallu-test-0444	0.009404	2.049271499970928	hallucinated	0.97	hallucinated	correct	ok	hallucinated	released	option_probability		hal
Opus 5.5	medhallu	test	medhallu-test-0445-gt	verdict	medhallu-test-0445	0.008648	2.6445535831153393	factual	0.9	factual	correct	ok	factual	released	option_probability		gt
Opus 5.5	medhallu	test	medhallu-test-0445-hal	verdict	medhallu-test-0445	0.008636	2.252234541112557	hallucinated	0.99	hallucinated	correct	ok	hallucinated	released	option_probability		hal
Opus 5.5	medhallu	test	medhallu-test-0446-gt	verdict	medhallu-test-0446	0.00854	2.429895958164707	factual	0.96	factual	correct	ok	factual	released	option_probability		gt
Opus 5.5	medhallu	test	medhallu-test-0446-hal	verdict	medhallu-test-0446	0.00862	2.7872202079743147	hallucinated	0.98	hallucinated	correct	ok	hallucinated	released	option_probability		hal
Opus 5.5	medhallu	test	medhallu-test-0447-gt	verdict	medhallu-test-0447	0.020844	8.691471291007474	factual	0.6	factual	correct	ok	factual	released	option_probability		gt
Opus 5.5	medhallu	test	medhallu-test-0447-hal	verdict	medhallu-test-0447	0.009428	1.9685044169891626	hallucinated	0.98	hallucinated	correct	ok	hallucinated	released	option_probability		hal
Opus 5.5	medhallu	test	medhallu-test-0448-gt	verdict	medhallu-test-0448	0.009352	2.0882263330277056	factual	0.88	factual	correct	ok	factual	released	option_probability		gt
Opus 5.5	medhallu	test	medhallu-test-0448-hal	verdict	medhallu-test-0448	0.009312	2.0151859580073506	hallucinated	0.99	hallucinated	correct	ok	hallucinated	released	option_probability		hal
Opus 5.5	medhallu	test	medhallu-test-0449-gt	verdict	medhallu-test-0449	0.013816	3.415183083154261	hallucinated	0.8	factual	incorrect	ok	factual	released	option_probability		gt
Opus 5.5	medhallu	test	medhallu-test-0449-hal	verdict	medhallu-test-0449	0.013228	4.792631957912818	hallucinated	0.8	hallucinated	correct	ok	hallucinated	released	option_probability		hal
Opus 5.5	medhallu	test	medhallu-test-0450-gt	verdict	medhallu-test-0450	0.011864	4.199755333131179	factual	0.8	factual	correct	ok	factual	released	option_probability		gt
Opus 5.5	medhallu	test	medhallu-test-0450-hal	verdict	medhallu-test-0450	0.00832	2.9492307908367366	hallucinated	0.97	hallucinated	correct	ok	hallucinated	released	option_probability		hal
Opus 5.5	medhallu	test	medhallu-test-0451-gt	verdict	medhallu-test-0451	0.01288	3.0654008749406785	factual	0.88	factual	correct	ok	factual	released	option_probability		gt
Opus 5.5	medhallu	test	medhallu-test-0451-hal	verdict	medhallu-test-0451	0.008856	1.9664856670424342	hallucinated	0.88	hallucinated	correct	ok	hallucinated	released	option_probability		hal
Opus 5.5	medhallu	test	medhallu-test-0452-gt	verdict	medhallu-test-0452	0.009224	2.6252871670294553	factual	0.93	factual	correct	ok	factual	released	option_probability		gt
Opus 5.5	medhallu	test	medhallu-test-0452-hal	verdict	medhallu-test-0452	0.00928	1.9643447080161422	hallucinated	0.97	hallucinated	correct	ok	hallucinated	released	option_probability		hal
Opus 5.5	medhallu	test	medhallu-test-0453-gt	verdict	medhallu-test-0453	0.00886	2.5084363748319447	factual	0.95	factual	correct	ok	factual	released	option_probability		gt
Opus 5.5	medhallu	test	medhallu-test-0453-hal	verdict	medhallu-test-0453	0.008944	2.9858674998395145	hallucinated	0.98	hallucinated	correct	ok	hallucinated	released	option_probability		hal
Opus 5.5	medhallu	test	medhallu-test-0454-gt	verdict	medhallu-test-0454	0.009868	6.368073208024725	factual	0.9	factual	correct	ok	factual	released	option_probability		gt
Opus 5.5	medhallu	test	medhallu-test-0454-hal	verdict	medhallu-test-0454	0.00982	2.1771901252213866	hallucinated	0.98	hallucinated	correct	ok	hallucinated	released	option_probability		hal
Opus 5.5	medhallu	test	medhallu-test-0455-gt	verdict	medhallu-test-0455	0.010144	1.9126340828370303	factual	0.92	factual	correct	ok	factual	released	option_probability		gt
Opus 5.5	medhallu	test	medhallu-test-0455-hal	verdict	medhallu-test-0455	0.010168	2.409481249982491	hallucinated	0.98	hallucinated	correct	ok	hallucinated	released	option_probability		hal
Opus 5.5	medhallu	test	medhallu-test-0456-gt	verdict	medhallu-test-0456	0.01304	6.62595587503165	factual	0.75	factual	correct	ok	factual	released	option_probability		gt
Opus 5.5	medhallu	test	medhallu-test-0456-hal	verdict	medhallu-test-0456	0.010244	2.1349314160179347	hallucinated	0.98	hallucinated	correct	ok	hallucinated	released	option_probability		hal
Opus 5.5	medhallu	test	medhallu-test-0457-gt	verdict	medhallu-test-0457	0.009604	2.895187832880765	factual	0.88	factual	correct	ok	factual	released	option_probability		gt
Opus 5.5	medhallu	test	medhallu-test-0457-hal	verdict	medhallu-test-0457	0.009472	2.223245499888435	hallucinated	0.98	hallucinated	correct	ok	hallucinated	released	option_probability		hal
Opus 5.5	medhallu	test	medhallu-test-0458-gt	verdict	medhallu-test-0458	0.011264	3.3683120000641793	factual	0.82	factual	correct	ok	factual	released	option_probability		gt
Opus 5.5	medhallu	test	medhallu-test-0458-hal	verdict	medhallu-test-0458	0.00936	1.9959861249662936	hallucinated	0.95	hallucinated	correct	ok	hallucinated	released	option_probability		hal
Opus 5.5	medhallu	test	medhallu-test-0459-gt	verdict	medhallu-test-0459	0.009632	2.8101509588304907	factual	0.92	factual	correct	ok	factual	released	option_probability		gt
Opus 5.5	medhallu	test	medhallu-test-0459-hal	verdict	medhallu-test-0459	0.009596	1.973337291041389	hallucinated	0.98	hallucinated	correct	ok	hallucinated	released	option_probability		hal
Opus 5.5	medhallu	test	medhallu-test-0460-gt	verdict	medhallu-test-0460	0.00938	4.573137958068401	factual	0.9	factual	correct	ok	factual	released	option_probability		gt
Opus 5.5	medhallu	test	medhallu-test-0460-hal	verdict	medhallu-test-0460	0.010876	3.1464107090141624	hallucinated	0.85	hallucinated	correct	ok	hallucinated	released	option_probability		hal
Opus 5.5	medhallu	test	medhallu-test-0461-gt	verdict	medhallu-test-0461	0.009144	4.495625332929194	factual	0.88	factual	correct	ok	factual	released	option_probability		gt
Opus 5.5	medhallu	test	medhallu-test-0461-hal	verdict	medhallu-test-0461	0.009052	2.1887401251588017	hallucinated	0.98	hallucinated	correct	ok	hallucinated	released	option_probability		hal
Opus 5.5	medhallu	test	medhallu-test-0462-gt	verdict	medhallu-test-0462	0.012648	2.8710081670433283	factual	0.82	factual	correct	ok	factual	released	option_probability		gt
Opus 5.5	medhallu	test	medhallu-test-0462-hal	verdict	medhallu-test-0462	0.010136	1.9352290420792997	hallucinated	0.98	hallucinated	correct	ok	hallucinated	released	option_probability		hal
Opus 5.5	medhallu	test	medhallu-test-0463-gt	verdict	medhallu-test-0463	0.018768	5.8394108328502625	factual	0.72	factual	correct	ok	factual	released	option_probability		gt
Opus 5.5	medhallu	test	medhallu-test-0463-hal	verdict	medhallu-test-0463	0.00936	3.2016952498815954	hallucinated	0.99	hallucinated	correct	ok	hallucinated	released	option_probability		hal
Opus 5.5	medhallu	test	medhallu-test-0464-gt	verdict	medhallu-test-0464	0.00878	2.354384374804795	factual	0.88	factual	correct	ok	factual	released	option_probability		gt
Opus 5.5	medhallu	test	medhallu-test-0464-hal	verdict	medhallu-test-0464	0.008552	2.5575524589512497	hallucinated	0.97	hallucinated	correct	ok	hallucinated	released	option_probability		hal
Opus 5.5	medhallu	test	medhallu-test-0465-gt	verdict	medhallu-test-0465	0.009804	2.3401641668751836	factual	0.88	factual	correct	ok	factual	released	option_probability		gt
Opus 5.5	medhallu	test	medhallu-test-0465-hal	verdict	medhallu-test-0465	0.015756	8.99761504214257	hallucinated	0.6	hallucinated	correct	ok	hallucinated	released	option_probability		hal
Opus 5.5	medhallu	test	medhallu-test-0466-gt	verdict	medhallu-test-0466	0.012316	3.4834853331558406	factual	0.82	factual	correct	ok	factual	released	option_probability		gt
Opus 5.5	medhallu	test	medhallu-test-0466-hal	verdict	medhallu-test-0466	0.008568	2.659172832965851	hallucinated	0.98	hallucinated	correct	ok	hallucinated	released	option_probability		hal
Opus 5.5	medhallu	test	medhallu-test-0467-gt	verdict	medhallu-test-0467	0.015768	4.744632374960929	factual	0.8	factual	correct	ok	factual	released	option_probability		gt
Opus 5.5	medhallu	test	medhallu-test-0467-hal	verdict	medhallu-test-0467	0.010564	1.9854109999723732	hallucinated	0.96	hallucinated	correct	ok	hallucinated	released	option_probability		hal
Opus 5.5	medhallu	test	medhallu-test-0468-gt	verdict	medhallu-test-0468	0.008988	2.116145750042051	factual	0.93	factual	correct	ok	factual	released	option_probability		gt
Opus 5.5	medhallu	test	medhallu-test-0468-hal	verdict	medhallu-test-0468	0.008896	1.9737562080845237	hallucinated	0.92	hallucinated	correct	ok	hallucinated	released	option_probability		hal
Opus 5.5	medhallu	test	medhallu-test-0469-gt	verdict	medhallu-test-0469	0.011312	2.672743375180289	factual	0.8	factual	correct	ok	factual	released	option_probability		gt
Opus 5.5	medhallu	test	medhallu-test-0469-hal	verdict	medhallu-test-0469	0.008328	2.609386583091691	hallucinated	0.9	hallucinated	correct	ok	hallucinated	released	option_probability		hal
Opus 5.5	medhallu	test	medhallu-test-0470-gt	verdict	medhallu-test-0470	0.01164	3.043735124869272	factual	0.8	factual	correct	ok	factual	released	option_probability		gt
Opus 5.5	medhallu	test	medhallu-test-0470-hal	verdict	medhallu-test-0470	0.016608	5.10110545787029	factual	0.58	hallucinated	incorrect	ok	hallucinated	released	option_probability		hal
Opus 5.5	medhallu	test	medhallu-test-0471-gt	verdict	medhallu-test-0471	0.00964	1.8908790829591453	factual	0.9	factual	correct	ok	factual	released	option_probability		gt
Opus 5.5	medhallu	test	medhallu-test-0471-hal	verdict	medhallu-test-0471	0.0095	4.101696125231683	hallucinated	0.98	hallucinated	correct	ok	hallucinated	released	option_probability		hal
Opus 5.5	medhallu	test	medhallu-test-0472-gt	verdict	medhallu-test-0472	0.008496	4.601607500109822	factual	0.82	factual	correct	ok	factual	released	option_probability		gt
Opus 5.5	medhallu	test	medhallu-test-0472-hal	verdict	medhallu-test-0472	0.010904	3.296237708069384	hallucinated	0.75	hallucinated	correct	ok	hallucinated	released	option_probability		hal
Opus 5.5	medhallu	test	medhallu-test-0473-gt	verdict	medhallu-test-0473	0.012508	5.428511708043516	factual	0.8	factual	correct	ok	factual	released	option_probability		gt
Opus 5.5	medhallu	test	medhallu-test-0473-hal	verdict	medhallu-test-0473	0.009868	1.986869958927855	hallucinated	0.98	hallucinated	correct	ok	hallucinated	released	option_probability		hal
Opus 5.5	medhallu	test	medhallu-test-0474-gt	verdict	medhallu-test-0474	0.012192	2.8354099579155445	factual	0.88	factual	correct	ok	factual	released	option_probability		gt
Opus 5.5	medhallu	test	medhallu-test-0474-hal	verdict	medhallu-test-0474	0.01068	2.0421213330700994	hallucinated	0.97	hallucinated	correct	ok	hallucinated	released	option_probability		hal
Opus 5.5	medhallu	test	medhallu-test-0475-gt	verdict	medhallu-test-0475	0.011796	5.99749920796603	hallucinated	0.88	factual	incorrect	ok	factual	released	option_probability		gt
Opus 5.5	medhallu	test	medhallu-test-0475-hal	verdict	medhallu-test-0475	0.009252	2.4384983747731894	hallucinated	0.98	hallucinated	correct	ok	hallucinated	released	option_probability		hal
Opus 5.5	medhallu	test	medhallu-test-0476-gt	verdict	medhallu-test-0476	0.009944	1.9969243330415338	factual	0.92	factual	correct	ok	factual	released	option_probability		gt
Opus 5.5	medhallu	test	medhallu-test-0476-hal	verdict	medhallu-test-0476	0.009996	5.198310874868184	hallucinated	0.98	hallucinated	correct	ok	hallucinated	released	option_probability		hal
Opus 5.5	medhallu	test	medhallu-test-0477-gt	verdict	medhallu-test-0477	0.009328	2.2413681659381837	factual	0.92	factual	correct	ok	factual	released	option_probability		gt
Opus 5.5	medhallu	test	medhallu-test-0477-hal	verdict	medhallu-test-0477	0.013348	3.9258179168682545	hallucinated	0.68	hallucinated	correct	ok	hallucinated	released	option_probability		hal
Opus 5.5	medhallu	test	medhallu-test-0478-gt	verdict	medhallu-test-0478	0.009176	2.2264872919768095	factual	0.93	factual	correct	ok	factual	released	option_probability		gt
Opus 5.5	medhallu	test	medhallu-test-0478-hal	verdict	medhallu-test-0478	0.009068	1.9296844170894474	hallucinated	0.99	hallucinated	correct	ok	hallucinated	released	option_probability		hal
Opus 5.5	medhallu	test	medhallu-test-0479-gt	verdict	medhallu-test-0479	0.016252	6.200393665814772	hallucinated	0.55	factual	incorrect	ok	factual	released	option_probability		gt
Opus 5.5	medhallu	test	medhallu-test-0479-hal	verdict	medhallu-test-0479	0.008904	2.008697791956365	hallucinated	0.98	hallucinated	correct	ok	hallucinated	released	option_probability		hal
Opus 5.5	medhallu	test	medhallu-test-0480-gt	verdict	medhallu-test-0480	0.009316	2.9659062922000885	factual	0.88	factual	correct	ok	factual	released	option_probability		gt
Opus 5.5	medhallu	test	medhallu-test-0480-hal	verdict	medhallu-test-0480	0.009232	2.6131363748572767	hallucinated	0.97	hallucinated	correct	ok	hallucinated	released	option_probability		hal
Opus 5.5	medhallu	test	medhallu-test-0481-gt	verdict	medhallu-test-0481	0.012592	4.096514374949038	factual	0.82	factual	correct	ok	factual	released	option_probability		gt
Opus 5.5	medhallu	test	medhallu-test-0481-hal	verdict	medhallu-test-0481	0.008696	3.0235936250537634	hallucinated	0.88	hallucinated	correct	ok	hallucinated	released	option_probability		hal
Opus 5.5	medhallu	test	medhallu-test-0482-gt	verdict	medhallu-test-0482	0.008376	2.083802832989022	factual	0.92	factual	correct	ok	factual	released	option_probability		gt
Opus 5.5	medhallu	test	medhallu-test-0482-hal	verdict	medhallu-test-0482	0.008516	2.6992725408636034	hallucinated	0.93	hallucinated	correct	ok	hallucinated	released	option_probability		hal
Opus 5.5	medhallu	test	medhallu-test-0483-gt	verdict	medhallu-test-0483	0.009332	2.903532665921375	factual	0.9	factual	correct	ok	factual	released	option_probability		gt
Opus 5.5	medhallu	test	medhallu-test-0483-hal	verdict	medhallu-test-0483	0.00924	3.7758517919573933	hallucinated	0.95	hallucinated	correct	ok	hallucinated	released	option_probability		hal
Opus 5.5	medhallu	test	medhallu-test-0484-gt	verdict	medhallu-test-0484	0.011868	3.234736582962796	factual	0.7	factual	correct	ok	factual	released	option_probability		gt
Opus 5.5	medhallu	test	medhallu-test-0484-hal	verdict	medhallu-test-0484	0.008272	1.5254187500104308	hallucinated	0.98	hallucinated	correct	ok	hallucinated	released	option_probability		hal
Opus 5.5	medhallu	test	medhallu-test-0485-gt	verdict	medhallu-test-0485	0.009784	2.157509625190869	factual	0.85	factual	correct	ok	factual	released	option_probability		gt
Opus 5.5	medhallu	test	medhallu-test-0485-hal	verdict	medhallu-test-0485	0.009724	2.3425965420901775	hallucinated	0.97	hallucinated	correct	ok	hallucinated	released	option_probability		hal
Opus 5.5	medhallu	test	medhallu-test-0486-gt	verdict	medhallu-test-0486	0.009432	2.552806874969974	factual	0.93	factual	correct	ok	factual	released	option_probability		gt
Opus 5.5	medhallu	test	medhallu-test-0486-hal	verdict	medhallu-test-0486	0.009236	2.12011720915325	hallucinated	0.95	hallucinated	correct	ok	hallucinated	released	option_probability		hal
Opus 5.5	medhallu	test	medhallu-test-0487-gt	verdict	medhallu-test-0487	0.008788	1.9587463340722024	factual	0.88	factual	correct	ok	factual	released	option_probability		gt
Opus 5.5	medhallu	test	medhallu-test-0487-hal	verdict	medhallu-test-0487	0.013308	5.377991207875311	factual	0.66	hallucinated	incorrect	ok	hallucinated	released	option_probability		hal
Opus 5.5	medhallu	test	medhallu-test-0488-gt	verdict	medhallu-test-0488	0.011364	2.728492083027959	factual	0.85	factual	correct	ok	factual	released	option_probability		gt
Opus 5.5	medhallu	test	medhallu-test-0488-hal	verdict	medhallu-test-0488	0.01	1.958943541161716	hallucinated	0.97	hallucinated	correct	ok	hallucinated	released	option_probability		hal
Opus 5.5	medhallu	test	medhallu-test-0489-gt	verdict	medhallu-test-0489	0.009172	1.873144291806966	factual	0.92	factual	correct	ok	factual	released	option_probability		gt
Opus 5.5	medhallu	test	medhallu-test-0489-hal	verdict	medhallu-test-0489	0.009024	1.9374576250556856	hallucinated	0.98	hallucinated	correct	ok	hallucinated	released	option_probability		hal
Opus 5.5	medhallu	test	medhallu-test-0490-gt	verdict	medhallu-test-0490	0.009012	2.2817700000014156	factual	0.93	factual	correct	ok	factual	released	option_probability		gt
Opus 5.5	medhallu	test	medhallu-test-0490-hal	verdict	medhallu-test-0490	0.00908	2.094245166052133	hallucinated	0.98	hallucinated	correct	ok	hallucinated	released	option_probability		hal
Opus 5.5	medhallu	test	medhallu-test-0491-gt	verdict	medhallu-test-0491	0.013012	3.9231445838231593	factual	0.75	factual	correct	ok	factual	released	option_probability		gt
Opus 5.5	medhallu	test	medhallu-test-0491-hal	verdict	medhallu-test-0491	0.009328	2.2792513750027865	hallucinated	0.85	hallucinated	correct	ok	hallucinated	released	option_probability		hal
Opus 5.5	medhallu	test	medhallu-test-0492-gt	verdict	medhallu-test-0492	0.00904	1.9485725827980787	factual	0.9	factual	correct	ok	factual	released	option_probability		gt
Opus 5.5	medhallu	test	medhallu-test-0492-hal	verdict	medhallu-test-0492	0.00904	3.3110938330646604	hallucinated	0.98	hallucinated	correct	ok	hallucinated	released	option_probability		hal
Opus 5.5	medhallu	test	medhallu-test-0493-gt	verdict	medhallu-test-0493	0.008776	2.5518247499130666	factual	0.88	factual	correct	ok	factual	released	option_probability		gt
Opus 5.5	medhallu	test	medhallu-test-0493-hal	verdict	medhallu-test-0493	0.008548	2.3946414159145206	hallucinated	0.97	hallucinated	correct	ok	hallucinated	released	option_probability		hal
Opus 5.5	medhallu	test	medhallu-test-0494-gt	verdict	medhallu-test-0494	0.008596	2.8302545419428498	factual	0.88	factual	correct	ok	factual	released	option_probability		gt
Opus 5.5	medhallu	test	medhallu-test-0494-hal	verdict	medhallu-test-0494	0.0086	3.0600933749228716	hallucinated	0.98	hallucinated	correct	ok	hallucinated	released	option_probability		hal
Opus 5.5	medhallu	test	medhallu-test-0495-gt	verdict	medhallu-test-0495	0.011692	2.9332736250944436	factual	0.88	factual	correct	ok	factual	released	option_probability		gt
Opus 5.5	medhallu	test	medhallu-test-0495-hal	verdict	medhallu-test-0495	0.00992	2.149467999814078	hallucinated	0.97	hallucinated	correct	ok	hallucinated	released	option_probability		hal
Opus 5.5	medhallu	test	medhallu-test-0496-gt	verdict	medhallu-test-0496	0.015148	4.340563124977052	factual	0.82	factual	correct	ok	factual	released	option_probability		gt
Opus 5.5	medhallu	test	medhallu-test-0496-hal	verdict	medhallu-test-0496	0.010688	2.4909215001389384	hallucinated	0.98	hallucinated	correct	ok	hallucinated	released	option_probability		hal
Opus 5.5	medhallu	test	medhallu-test-0497-gt	verdict	medhallu-test-0497	0.012644	3.249530917033553	factual	0.88	factual	correct	ok	factual	released	option_probability		gt
Opus 5.5	medhallu	test	medhallu-test-0497-hal	verdict	medhallu-test-0497	0.008484	1.862557375105098	hallucinated	0.97	hallucinated	correct	ok	hallucinated	released	option_probability		hal
Opus 5.5	medhallu	test	medhallu-test-0498-gt	verdict	medhallu-test-0498	0.0093	1.9838499170728028	factual	0.92	factual	correct	ok	factual	released	option_probability		gt
Opus 5.5	medhallu	test	medhallu-test-0498-hal	verdict	medhallu-test-0498	0.00928	1.9254122078418732	hallucinated	0.96	hallucinated	correct	ok	hallucinated	released	option_probability		hal
Opus 5.5	medhallu	test	medhallu-test-0499-gt	verdict	medhallu-test-0499	0.011432	2.536683375015855	factual	0.88	factual	correct	ok	factual	released	option_probability		gt
Opus 5.5	medhallu	test	medhallu-test-0499-hal	verdict	medhallu-test-0499	0.00886	1.8344272079411894	hallucinated	0.99	hallucinated	correct	ok	hallucinated	released	option_probability		hal
Opus 5.5	medhallu	test	medhallu-test-0500-gt	verdict	medhallu-test-0500	0.01218	3.2071056249551475	factual	0.82	factual	correct	ok	factual	released	option_probability		gt
Opus 5.5	medhallu	test	medhallu-test-0500-hal	verdict	medhallu-test-0500	0.0088	2.1084985840134323	hallucinated	0.97	hallucinated	correct	ok	hallucinated	released	option_probability		hal
Opus 5.5	medhallu	test	medhallu-test-0501-gt	verdict	medhallu-test-0501	0.009488	3.169873457867652	factual	0.9	factual	correct	ok	factual	released	option_probability		gt
Opus 5.5	medhallu	test	medhallu-test-0501-hal	verdict	medhallu-test-0501	0.009268	2.0991342081688344	hallucinated	0.97	hallucinated	correct	ok	hallucinated	released	option_probability		hal
Opus 5.5	medhallu	test	medhallu-test-0502-gt	verdict	medhallu-test-0502	0.01052	2.8753452920354903	factual	0.82	factual	correct	ok	factual	released	option_probability		gt
Opus 5.5	medhallu	test	medhallu-test-0502-hal	verdict	medhallu-test-0502	0.008724	1.962694084038958	hallucinated	0.97	hallucinated	correct	ok	hallucinated	released	option_probability		hal
Opus 5.5	medhallu	test	medhallu-test-0503-gt	verdict	medhallu-test-0503	0.009288	1.7975073750130832	factual	0.9	factual	correct	ok	factual	released	option_probability		gt
Opus 5.5	medhallu	test	medhallu-test-0503-hal	verdict	medhallu-test-0503	0.0092	2.0032089159358293	hallucinated	0.9	hallucinated	correct	ok	hallucinated	released	option_probability		hal
Opus 5.5	medhallu	test	medhallu-test-0504-gt	verdict	medhallu-test-0504	0.01356	4.644425499951467	factual	0.75	factual	correct	ok	factual	released	option_probability		gt
Opus 5.5	medhallu	test	medhallu-test-0504-hal	verdict	medhallu-test-0504	0.0099	2.5525148338638246	hallucinated	0.96	hallucinated	correct	ok	hallucinated	released	option_probability		hal
Opus 5.5	medhallu	test	medhallu-test-0505-gt	verdict	medhallu-test-0505	0.009028	4.362764666089788	factual	0.88	factual	correct	ok	factual	released	option_probability		gt
Opus 5.5	medhallu	test	medhallu-test-0505-hal	verdict	medhallu-test-0505	0.008724	1.9383722920902073	hallucinated	0.97	hallucinated	correct	ok	hallucinated	released	option_probability		hal
Opus 5.5	medhallu	test	medhallu-test-0506-gt	verdict	medhallu-test-0506	0.00974	2.0827693748287857	factual	0.88	factual	correct	ok	factual	released	option_probability		gt
Opus 5.5	medhallu	test	medhallu-test-0506-hal	verdict	medhallu-test-0506	0.009592	3.4366747501771897	hallucinated	0.97	hallucinated	correct	ok	hallucinated	released	option_probability		hal
Opus 5.5	medhallu	test	medhallu-test-0507-gt	verdict	medhallu-test-0507	0.0079	2.918540542013943	factual	0.88	factual	correct	ok	factual	released	option_probability		gt
Opus 5.5	medhallu	test	medhallu-test-0507-hal	verdict	medhallu-test-0507	0.011928	4.567040082998574	hallucinated	0.72	hallucinated	correct	ok	hallucinated	released	option_probability		hal
Opus 5.5	medhallu	test	medhallu-test-0508-gt	verdict	medhallu-test-0508	0.009172	2.796549290884286	factual	0.93	factual	correct	ok	factual	released	option_probability		gt
Opus 5.5	medhallu	test	medhallu-test-0508-hal	verdict	medhallu-test-0508	0.008988	3.410945624811575	hallucinated	0.99	hallucinated	correct	ok	hallucinated	released	option_probability		hal
Opus 5.5	medhallu	test	medhallu-test-0509-gt	verdict	medhallu-test-0509	0.0173	5.204701542155817	factual	0.65	factual	correct	ok	factual	released	option_probability		gt
Opus 5.5	medhallu	test	medhallu-test-0509-hal	verdict	medhallu-test-0509	0.009244	2.694090708857402	hallucinated	0.97	hallucinated	correct	ok	hallucinated	released	option_probability		hal
Opus 5.5	medhallu	test	medhallu-test-0510-gt	verdict	medhallu-test-0510	0.009428	3.049293791875243	factual	0.88	factual	correct	ok	factual	released	option_probability		gt
Opus 5.5	medhallu	test	medhallu-test-0510-hal	verdict	medhallu-test-0510	0.009632	2.0427460002247244	hallucinated	0.97	hallucinated	correct	ok	hallucinated	released	option_probability		hal
Opus 5.5	medhallu	test	medhallu-test-0511-gt	verdict	medhallu-test-0511	0.012424	3.125664624851197	factual	0.82	factual	correct	ok	factual	released	option_probability		gt
Opus 5.5	medhallu	test	medhallu-test-0511-hal	verdict	medhallu-test-0511	0.014756	4.858583667082712	factual	0.66	hallucinated	incorrect	ok	hallucinated	released	option_probability		hal
Opus 5.5	medhallu	test	medhallu-test-0512-gt	verdict	medhallu-test-0512	0.011912	2.5982333330903202	factual	0.82	factual	correct	ok	factual	released	option_probability		gt
Opus 5.5	medhallu	test	medhallu-test-0512-hal	verdict	medhallu-test-0512	0.009276	1.988857040880248	hallucinated	0.97	hallucinated	correct	ok	hallucinated	released	option_probability		hal
Opus 5.5	medhallu	test	medhallu-test-0513-gt	verdict	medhallu-test-0513	0.018052	6.185859709046781	factual	0.82	factual	correct	ok	factual	released	option_probability		gt
Opus 5.5	medhallu	test	medhallu-test-0513-hal	verdict	medhallu-test-0513	0.010652	2.1051174579188228	hallucinated	0.97	hallucinated	correct	ok	hallucinated	released	option_probability		hal
Opus 5.5	medhallu	test	medhallu-test-0514-gt	verdict	medhallu-test-0514	0.009236	2.239343458786607	factual	0.93	factual	correct	ok	factual	released	option_probability		gt
Opus 5.5	medhallu	test	medhallu-test-0514-hal	verdict	medhallu-test-0514	0.008952	2.084877291927114	hallucinated	0.93	hallucinated	correct	ok	hallucinated	released	option_probability		hal
Opus 5.5	medhallu	test	medhallu-test-0515-gt	verdict	medhallu-test-0515	0.009196	2.476317791035399	factual	0.88	factual	correct	ok	factual	released	option_probability		gt
Opus 5.5	medhallu	test	medhallu-test-0515-hal	verdict	medhallu-test-0515	0.009176	2.0883746249601245	hallucinated	0.97	hallucinated	correct	ok	hallucinated	released	option_probability		hal
Opus 5.5	medhallu	test	medhallu-test-0516-gt	verdict	medhallu-test-0516	0.009296	1.9426409997977316	factual	0.9	factual	correct	ok	factual	released	option_probability		gt
Opus 5.5	medhallu	test	medhallu-test-0516-hal	verdict	medhallu-test-0516	0.009188	5.545423583127558	hallucinated	0.97	hallucinated	correct	ok	hallucinated	released	option_probability		hal
Opus 5.5	medhallu	test	medhallu-test-0517-gt	verdict	medhallu-test-0517	0.010084	5.793020291952416	factual	0.85	factual	correct	ok	factual	released	option_probability		gt
Opus 5.5	medhallu	test	medhallu-test-0517-hal	verdict	medhallu-test-0517	0.008312	3.3246782917995006	hallucinated	0.98	hallucinated	correct	ok	hallucinated	released	option_probability		hal
Opus 5.5	medhallu	test	medhallu-test-0518-gt	verdict	medhallu-test-0518	0.012924	4.0729805829469115	factual	0.82	factual	correct	ok	factual	released	option_probability		gt
Opus 5.5	medhallu	test	medhallu-test-0518-hal	verdict	medhallu-test-0518	0.013556	4.968578499974683	hallucinated	0.8	hallucinated	correct	ok	hallucinated	released	option_probability		hal
Opus 5.5	medhallu	test	medhallu-test-0519-gt	verdict	medhallu-test-0519	0.00908	2.160483584040776	factual	0.9	factual	correct	ok	factual	released	option_probability		gt
Opus 5.5	medhallu	test	medhallu-test-0519-hal	verdict	medhallu-test-0519	0.010768	3.6330442919861525	hallucinated	0.82	hallucinated	correct	ok	hallucinated	released	option_probability		hal
Opus 5.5	medhallu	test	medhallu-test-0520-gt	verdict	medhallu-test-0520	0.015348	3.9846830000169575	factual	0.83	factual	correct	ok	factual	released	option_probability		gt
Opus 5.5	medhallu	test	medhallu-test-0520-hal	verdict	medhallu-test-0520	0.01064	2.632173125166446	hallucinated	0.97	hallucinated	correct	ok	hallucinated	released	option_probability		hal
Opus 5.5	medhallu	test	medhallu-test-0521-gt	verdict	medhallu-test-0521	0.0133	3.2044674581848085	factual	0.88	factual	correct	ok	factual	released	option_probability		gt
Opus 5.5	medhallu	test	medhallu-test-0521-hal	verdict	medhallu-test-0521	0.009244	2.0272340839728713	hallucinated	0.85	hallucinated	correct	ok	hallucinated	released	option_probability		hal
Opus 5.5	medhallu	test	medhallu-test-0522-gt	verdict	medhallu-test-0522	0.012488	4.405466750031337	factual	0.82	factual	correct	ok	factual	released	option_probability		gt
Opus 5.5	medhallu	test	medhallu-test-0522-hal	verdict	medhallu-test-0522	0.009788	2.081375958165154	hallucinated	0.97	hallucinated	correct	ok	hallucinated	released	option_probability		hal
Opus 5.5	medhallu	test	medhallu-test-0523-gt	verdict	medhallu-test-0523	0.009664	1.939045500010252	factual	0.92	factual	correct	ok	factual	released	option_probability		gt
Opus 5.5	medhallu	test	medhallu-test-0523-hal	verdict	medhallu-test-0523	0.01008	2.333974000066519	hallucinated	0.97	hallucinated	correct	ok	hallucinated	released	option_probability		hal
Opus 5.5	medhallu	test	medhallu-test-0524-gt	verdict	medhallu-test-0524	0.01392	5.380348791833967	factual	0.72	factual	correct	ok	factual	released	option_probability		gt
Opus 5.5	medhallu	test	medhallu-test-0524-hal	verdict	medhallu-test-0524	0.009296	1.859632708132267	hallucinated	0.96	hallucinated	correct	ok	hallucinated	released	option_probability		hal
Opus 5.5	medhallu	test	medhallu-test-0525-gt	verdict	medhallu-test-0525	0.00926	2.0512949998956174	factual	0.93	factual	correct	ok	factual	released	option_probability		gt
Opus 5.5	medhallu	test	medhallu-test-0525-hal	verdict	medhallu-test-0525	0.009376	2.7882678750902414	hallucinated	0.95	hallucinated	correct	ok	hallucinated	released	option_probability		hal
Opus 5.5	medhallu	test	medhallu-test-0526-gt	verdict	medhallu-test-0526	0.009148	2.477842374937609	factual	0.88	factual	correct	ok	factual	released	option_probability		gt
Opus 5.5	medhallu	test	medhallu-test-0526-hal	verdict	medhallu-test-0526	0.00892	2.603955125203356	hallucinated	0.93	hallucinated	correct	ok	hallucinated	released	option_probability		hal
Opus 5.5	medhallu	test	medhallu-test-0527-gt	verdict	medhallu-test-0527	0.01174	2.7974464579019696	factual	0.88	factual	correct	ok	factual	released	option_probability		gt
Opus 5.5	medhallu	test	medhallu-test-0527-hal	verdict	medhallu-test-0527	0.0095	2.3341446660924703	hallucinated	0.97	hallucinated	correct	ok	hallucinated	released	option_probability		hal
Opus 5.5	medhallu	test	medhallu-test-0528-gt	verdict	medhallu-test-0528	0.009156	1.9342309169005603	factual	0.92	factual	correct	ok	factual	released	option_probability		gt
Opus 5.5	medhallu	test	medhallu-test-0528-hal	verdict	medhallu-test-0528	0.009064	2.4488462910521775	hallucinated	0.97	hallucinated	correct	ok	hallucinated	released	option_probability		hal
Opus 5.5	medhallu	test	medhallu-test-0529-gt	verdict	medhallu-test-0529	0.011804	2.8475235840305686	factual	0.88	factual	correct	ok	factual	released	option_probability		gt
Opus 5.5	medhallu	test	medhallu-test-0529-hal	verdict	medhallu-test-0529	0.009432	2.0038015840109438	hallucinated	0.97	hallucinated	correct	ok	hallucinated	released	option_probability		hal
Opus 5.5	medhallu	test	medhallu-test-0530-gt	verdict	medhallu-test-0530	0.012572	2.8106181249022484	factual	0.8	factual	correct	ok	factual	released	option_probability		gt
Opus 5.5	medhallu	test	medhallu-test-0530-hal	verdict	medhallu-test-0530	0.010208	2.5079887909814715	hallucinated	0.97	hallucinated	correct	ok	hallucinated	released	option_probability		hal
Opus 5.5	medhallu	test	medhallu-test-0531-gt	verdict	medhallu-test-0531	0.018416	6.732276333030313	hallucinated	0.66	factual	incorrect	ok	factual	released	option_probability		gt
Opus 5.5	medhallu	test	medhallu-test-0531-hal	verdict	medhallu-test-0531	0.008588	3.4011214999482036	hallucinated	0.85	hallucinated	correct	ok	hallucinated	released	option_probability		hal
Opus 5.5	medhallu	test	medhallu-test-0532-gt	verdict	medhallu-test-0532	0.009456	1.9606122500263155	factual	0.93	factual	correct	ok	factual	released	option_probability		gt
Opus 5.5	medhallu	test	medhallu-test-0532-hal	verdict	medhallu-test-0532	0.00936	2.7783660830464214	hallucinated	0.99	hallucinated	correct	ok	hallucinated	released	option_probability		hal
Opus 5.5	medhallu	test	medhallu-test-0533-gt	verdict	medhallu-test-0533	0.009476	1.942370624979958	factual	0.85	factual	correct	ok	factual	released	option_probability		gt
Opus 5.5	medhallu	test	medhallu-test-0533-hal	verdict	medhallu-test-0533	0.009624	2.275993166025728	hallucinated	0.99	hallucinated	correct	ok	hallucinated	released	option_probability		hal
Opus 5.5	medhallu	test	medhallu-test-0534-gt	verdict	medhallu-test-0534	0.00912	2.1854395831469446	factual	0.88	factual	correct	ok	factual	released	option_probability		gt
Opus 5.5	medhallu	test	medhallu-test-0534-hal	verdict	medhallu-test-0534	0.0094	3.473543791100383	hallucinated	0.95	hallucinated	correct	ok	hallucinated	released	option_probability		hal
Opus 5.5	medhallu	test	medhallu-test-0535-gt	verdict	medhallu-test-0535	0.008912	3.794151665875688	factual	0.92	factual	correct	ok	factual	released	option_probability		gt
Opus 5.5	medhallu	test	medhallu-test-0535-hal	verdict	medhallu-test-0535	0.00894	2.5053766251076013	hallucinated	0.98	hallucinated	correct	ok	hallucinated	released	option_probability		hal
Opus 5.5	medhallu	test	medhallu-test-0536-gt	verdict	medhallu-test-0536	0.009996	2.5584029171150178	factual	0.88	factual	correct	ok	factual	released	option_probability		gt
Opus 5.5	medhallu	test	medhallu-test-0536-hal	verdict	medhallu-test-0536	0.009928	2.104633708950132	hallucinated	0.9	hallucinated	correct	ok	hallucinated	released	option_probability		hal
Opus 5.5	medhallu	test	medhallu-test-0537-gt	verdict	medhallu-test-0537	0.009324	2.2797494169790298	factual	0.88	factual	correct	ok	factual	released	option_probability		gt
Opus 5.5	medhallu	test	medhallu-test-0537-hal	verdict	medhallu-test-0537	0.009312	3.824656500015408	hallucinated	0.96	hallucinated	correct	ok	hallucinated	released	option_probability		hal
Opus 5.5	medhallu	test	medhallu-test-0538-gt	verdict	medhallu-test-0538	0.008808	3.7418619580566883	factual	0.95	factual	correct	ok	factual	released	option_probability		gt
Opus 5.5	medhallu	test	medhallu-test-0538-hal	verdict	medhallu-test-0538	0.008804	1.9354296249803156	hallucinated	0.98	hallucinated	correct	ok	hallucinated	released	option_probability		hal
Opus 5.5	medhallu	test	medhallu-test-0539-gt	verdict	medhallu-test-0539	0.01064	2.2372333330567926	factual	0.88	factual	correct	ok	factual	released	option_probability		gt
Opus 5.5	medhallu	test	medhallu-test-0539-hal	verdict	medhallu-test-0539	0.010692	2.085810791933909	hallucinated	0.97	hallucinated	correct	ok	hallucinated	released	option_probability		hal
Opus 5.5	medhallu	test	medhallu-test-0540-gt	verdict	medhallu-test-0540	0.009632	3.1712923750746995	factual	0.85	factual	correct	ok	factual	released	option_probability		gt
Opus 5.5	medhallu	test	medhallu-test-0540-hal	verdict	medhallu-test-0540	0.010032	2.498952457914129	hallucinated	0.97	hallucinated	correct	ok	hallucinated	released	option_probability		hal
Opus 5.5	medhallu	test	medhallu-test-0541-gt	verdict	medhallu-test-0541	0.008868	3.675017291912809	factual	0.93	factual	correct	ok	factual	released	option_probability		gt
Opus 5.5	medhallu	test	medhallu-test-0541-hal	verdict	medhallu-test-0541	0.00922	3.3506230839993805	hallucinated	0.98	hallucinated	correct	ok	hallucinated	released	option_probability		hal
Opus 5.5	medhallu	test	medhallu-test-0542-gt	verdict	medhallu-test-0542	0.015608	5.8745211670175195	factual	0.75	factual	correct	ok	factual	released	option_probability		gt
Opus 5.5	medhallu	test	medhallu-test-0542-hal	verdict	medhallu-test-0542	0.009268	2.433523542014882	hallucinated	0.95	hallucinated	correct	ok	hallucinated	released	option_probability		hal
Opus 5.5	medhallu	test	medhallu-test-0543-gt	verdict	medhallu-test-0543	0.009132	2.0074394999537617	factual	0.88	factual	correct	ok	factual	released	option_probability		gt
Opus 5.5	medhallu	test	medhallu-test-0543-hal	verdict	medhallu-test-0543	0.009028	1.9695345421787351	hallucinated	0.98	hallucinated	correct	ok	hallucinated	released	option_probability		hal
Opus 5.5	medhallu	test	medhallu-test-0544-gt	verdict	medhallu-test-0544	0.0079	2.1621184169780463	factual	0.95	factual	correct	ok	factual	released	option_probability		gt
Opus 5.5	medhallu	test	medhallu-test-0544-hal	verdict	medhallu-test-0544	0.007896	1.5734860829543322	hallucinated	0.97	hallucinated	correct	ok	hallucinated	released	option_probability		hal
Opus 5.5	medhallu	test	medhallu-test-0545-gt	verdict	medhallu-test-0545	0.01434	4.410814791917801	factual	0.8	factual	correct	ok	factual	released	option_probability		gt
Opus 5.5	medhallu	test	medhallu-test-0545-hal	verdict	medhallu-test-0545	0.00888	2.0203867501113564	hallucinated	0.95	hallucinated	correct	ok	hallucinated	released	option_probability		hal
Opus 5.5	medhallu	test	medhallu-test-0546-gt	verdict	medhallu-test-0546	0.008964	2.3402983339037746	factual	0.95	factual	correct	ok	factual	released	option_probability		gt
Opus 5.5	medhallu	test	medhallu-test-0546-hal	verdict	medhallu-test-0546	0.008968	2.89894041698426	hallucinated	0.99	hallucinated	correct	ok	hallucinated	released	option_probability		hal
Opus 5.5	medhallu	test	medhallu-test-0547-gt	verdict	medhallu-test-0547	0.009584	2.0988448329735547	factual	0.88	factual	correct	ok	factual	released	option_probability		gt
Opus 5.5	medhallu	test	medhallu-test-0547-hal	verdict	medhallu-test-0547	0.015188	5.507241541985422	hallucinated	0.65	hallucinated	correct	ok	hallucinated	released	option_probability		hal
Opus 5.5	medhallu	test	medhallu-test-0548-gt	verdict	medhallu-test-0548	0.014964	7.921878125052899	factual	0.8	factual	correct	ok	factual	released	option_probability		gt
Opus 5.5	medhallu	test	medhallu-test-0548-hal	verdict	medhallu-test-0548	0.009572	2.9699963750317693	hallucinated	0.95	hallucinated	correct	ok	hallucinated	released	option_probability		hal
Opus 5.5	medhallu	test	medhallu-test-0549-gt	verdict	medhallu-test-0549	0.00952	2.2869537079241127	factual	0.9	factual	correct	ok	factual	released	option_probability		gt
Opus 5.5	medhallu	test	medhallu-test-0549-hal	verdict	medhallu-test-0549	0.009428	2.8631818329449743	hallucinated	0.98	hallucinated	correct	ok	hallucinated	released	option_probability		hal
Opus 5.5	medhallu	test	medhallu-test-0550-gt	verdict	medhallu-test-0550	0.00938	2.500858249841258	factual	0.88	factual	correct	ok	factual	released	option_probability		gt
Opus 5.5	medhallu	test	medhallu-test-0550-hal	verdict	medhallu-test-0550	0.009208	1.93396854121238	hallucinated	0.97	hallucinated	correct	ok	hallucinated	released	option_probability		hal
Opus 5.5	medhallu	test	medhallu-test-0551-gt	verdict	medhallu-test-0551	0.00996	1.816527542192489	factual	0.92	factual	correct	ok	factual	released	option_probability		gt
Opus 5.5	medhallu	test	medhallu-test-0551-hal	verdict	medhallu-test-0551	0.0099	1.8733244170434773	hallucinated	0.99	hallucinated	correct	ok	hallucinated	released	option_probability		hal
Opus 5.5	medhallu	test	medhallu-test-0552-gt	verdict	medhallu-test-0552	0.010616	1.8683006670325994	factual	0.92	factual	correct	ok	factual	released	option_probability		gt
Opus 5.5	medhallu	test	medhallu-test-0552-hal	verdict	medhallu-test-0552	0.017224	5.245715708006173	hallucinated	0.6	hallucinated	correct	ok	hallucinated	released	option_probability		hal
Opus 5.5	medhallu	test	medhallu-test-0553-gt	verdict	medhallu-test-0553	0.00968	1.9300500829704106	factual	0.95	factual	correct	ok	factual	released	option_probability		gt
Opus 5.5	medhallu	test	medhallu-test-0553-hal	verdict	medhallu-test-0553	0.009724	2.69642141694203	hallucinated	0.98	hallucinated	correct	ok	hallucinated	released	option_probability		hal
Opus 5.5	medhallu	test	medhallu-test-0554-gt	verdict	medhallu-test-0554	0.01548	3.44784904201515	factual	0.85	factual	correct	ok	factual	released	option_probability		gt
Opus 5.5	medhallu	test	medhallu-test-0554-hal	verdict	medhallu-test-0554	0.010476	2.0758629171177745	hallucinated	0.98	hallucinated	correct	ok	hallucinated	released	option_probability		hal
Opus 5.5	medhallu	test	medhallu-test-0555-gt	verdict	medhallu-test-0555	0.00872	2.1095953329931945	factual	0.85	factual	correct	ok	factual	released	option_probability		gt
Opus 5.5	medhallu	test	medhallu-test-0555-hal	verdict	medhallu-test-0555	0.008688	2.795679291943088	hallucinated	0.98	hallucinated	correct	ok	hallucinated	released	option_probability		hal
Opus 5.5	medhallu	test	medhallu-test-0556-gt	verdict	medhallu-test-0556	0.009412	2.0955974168609828	factual	0.9	factual	correct	ok	factual	released	option_probability		gt
Opus 5.5	medhallu	test	medhallu-test-0556-hal	verdict	medhallu-test-0556	0.009196	2.544342749984935	hallucinated	0.97	hallucinated	correct	ok	hallucinated	released	option_probability		hal
Opus 5.5	medhallu	test	medhallu-test-0557-gt	verdict	medhallu-test-0557	0.009476	2.0530719999223948	factual	0.88	factual	correct	ok	factual	released	option_probability		gt
Opus 5.5	medhallu	test	medhallu-test-0557-hal	verdict	medhallu-test-0557	0.009344	2.632855874951929	hallucinated	0.97	hallucinated	correct	ok	hallucinated	released	option_probability		hal
Opus 5.5	medhallu	test	medhallu-test-0558-gt	verdict	medhallu-test-0558	0.01192	2.7448069169186056	factual	0.85	factual	correct	ok	factual	released	option_probability		gt
Opus 5.5	medhallu	test	medhallu-test-0558-hal	verdict	medhallu-test-0558	0.009296	1.9074829590972513	hallucinated	0.96	hallucinated	correct	ok	hallucinated	released	option_probability		hal
Opus 5.5	medhallu	test	medhallu-test-0559-gt	verdict	medhallu-test-0559	0.013176	3.8297376250848174	factual	0.8	factual	correct	ok	factual	released	option_probability		gt
Opus 5.5	medhallu	test	medhallu-test-0559-hal	verdict	medhallu-test-0559	0.011152	2.793291457928717	hallucinated	0.75	hallucinated	correct	ok	hallucinated	released	option_probability		hal
Opus 5.5	medhallu	test	medhallu-test-0560-gt	verdict	medhallu-test-0560	0.0085	3.058218040969223	factual	0.9	factual	correct	ok	factual	released	option_probability		gt
Opus 5.5	medhallu	test	medhallu-test-0560-hal	verdict	medhallu-test-0560	0.008608	2.336969417054206	hallucinated	0.98	hallucinated	correct	ok	hallucinated	released	option_probability		hal
Opus 5.5	medhallu	test	medhallu-test-0561-gt	verdict	medhallu-test-0561	0.010108	2.9152488328982145	factual	0.93	factual	correct	ok	factual	released	option_probability		gt
Opus 5.5	medhallu	test	medhallu-test-0561-hal	verdict	medhallu-test-0561	0.01002	1.888669874984771	hallucinated	0.97	hallucinated	correct	ok	hallucinated	released	option_probability		hal
Opus 5.5	medhallu	test	medhallu-test-0562-gt	verdict	medhallu-test-0562	0.009864	2.8246766249649227	factual	0.88	factual	correct	ok	factual	released	option_probability		gt
Opus 5.5	medhallu	test	medhallu-test-0562-hal	verdict	medhallu-test-0562	0.009868	2.978348958073184	hallucinated	0.98	hallucinated	correct	ok	hallucinated	released	option_probability		hal
Opus 5.5	medhallu	test	medhallu-test-0563-gt	verdict	medhallu-test-0563	0.009412	3.749158750055358	factual	0.88	factual	correct	ok	factual	released	option_probability		gt
Opus 5.5	medhallu	test	medhallu-test-0563-hal	verdict	medhallu-test-0563	0.009608	1.9566404160577804	hallucinated	0.97	hallucinated	correct	ok	hallucinated	released	option_probability		hal
Opus 5.5	medhallu	test	medhallu-test-0564-gt	verdict	medhallu-test-0564	0.012056	4.151453792117536	factual	0.72	factual	correct	ok	factual	released	option_probability		gt
Opus 5.5	medhallu	test	medhallu-test-0564-hal	verdict	medhallu-test-0564	0.009328	2.2507781670428813	hallucinated	0.95	hallucinated	correct	ok	hallucinated	released	option_probability		hal
Opus 5.5	medhallu	test	medhallu-test-0565-gt	verdict	medhallu-test-0565	0.011996	3.801270249998197	factual	0.8	factual	correct	ok	factual	released	option_probability		gt
Opus 5.5	medhallu	test	medhallu-test-0565-hal	verdict	medhallu-test-0565	0.008468	3.1631727919448167	hallucinated	0.8	hallucinated	correct	ok	hallucinated	released	option_probability		hal
Opus 5.5	medhallu	test	medhallu-test-0566-gt	verdict	medhallu-test-0566	0.008872	1.9812457500956953	factual	0.88	factual	correct	ok	factual	released	option_probability		gt
Opus 5.5	medhallu	test	medhallu-test-0566-hal	verdict	medhallu-test-0566	0.00876	2.3013552089687437	hallucinated	0.9	hallucinated	correct	ok	hallucinated	released	option_probability		hal
Opus 5.5	medhallu	test	medhallu-test-0567-gt	verdict	medhallu-test-0567	0.012968	3.1149852501694113	factual	0.82	factual	correct	ok	factual	released	option_probability		gt
Opus 5.5	medhallu	test	medhallu-test-0567-hal	verdict	medhallu-test-0567	0.00978	2.0403173330705613	hallucinated	0.96	hallucinated	correct	ok	hallucinated	released	option_probability		hal
Opus 5.5	medhallu	test	medhallu-test-0568-gt	verdict	medhallu-test-0568	0.009392	1.7501578328665346	factual	0.9	factual	correct	ok	factual	released	option_probability		gt
Opus 5.5	medhallu	test	medhallu-test-0568-hal	verdict	medhallu-test-0568	0.009512	3.0768627079669386	hallucinated	0.95	hallucinated	correct	ok	hallucinated	released	option_probability		hal
Opus 5.5	medhallu	test	medhallu-test-0569-gt	verdict	medhallu-test-0569	0.008164	1.9651397499255836	factual	0.9	factual	correct	ok	factual	released	option_probability		gt
Opus 5.5	medhallu	test	medhallu-test-0569-hal	verdict	medhallu-test-0569	0.00822	2.0891257079783827	hallucinated	0.97	hallucinated	correct	ok	hallucinated	released	option_probability		hal
Opus 5.5	medhallu	test	medhallu-test-0570-gt	verdict	medhallu-test-0570	0.009744	2.65056816698052	factual	0.88	factual	correct	ok	factual	released	option_probability		gt
Opus 5.5	medhallu	test	medhallu-test-0570-hal	verdict	medhallu-test-0570	0.009588	2.9265734581276774	hallucinated	0.98	hallucinated	correct	ok	hallucinated	released	option_probability		hal
Opus 5.5	medhallu	test	medhallu-test-0571-gt	verdict	medhallu-test-0571	0.009388	2.2024739999324083	factual	0.9	factual	correct	ok	factual	released	option_probability		gt
Opus 5.5	medhallu	test	medhallu-test-0571-hal	verdict	medhallu-test-0571	0.0095	2.567603499861434	hallucinated	0.96	hallucinated	correct	ok	hallucinated	released	option_probability		hal
Opus 5.5	medhallu	test	medhallu-test-0572-gt	verdict	medhallu-test-0572	0.008596	2.9023420000448823	factual	0.95	factual	correct	ok	factual	released	option_probability		gt
Opus 5.5	medhallu	test	medhallu-test-0572-hal	verdict	medhallu-test-0572	0.00854	1.989394708070904	hallucinated	0.98	hallucinated	correct	ok	hallucinated	released	option_probability		hal
Opus 5.5	medhallu	test	medhallu-test-0573-gt	verdict	medhallu-test-0573	0.009436	1.714214624837041	factual	0.95	factual	correct	ok	factual	released	option_probability		gt
Opus 5.5	medhallu	test	medhallu-test-0573-hal	verdict	medhallu-test-0573	0.010896	2.5996170421130955	hallucinated	0.9	hallucinated	correct	ok	hallucinated	released	option_probability		hal
Opus 5.5	medhallu	test	medhallu-test-0574-gt	verdict	medhallu-test-0574	0.008996	1.9748387918807566	factual	0.9	factual	correct	ok	factual	released	option_probability		gt
Opus 5.5	medhallu	test	medhallu-test-0574-hal	verdict	medhallu-test-0574	0.009004	2.4533661250025034	hallucinated	0.88	hallucinated	correct	ok	hallucinated	released	option_probability		hal
Opus 5.5	medhallu	test	medhallu-test-0575-gt	verdict	medhallu-test-0575	0.008568	2.503932165913284	factual	0.88	factual	correct	ok	factual	released	option_probability		gt
Opus 5.5	medhallu	test	medhallu-test-0575-hal	verdict	medhallu-test-0575	0.014936	5.4735070411115885	factual	0.62	hallucinated	incorrect	ok	hallucinated	released	option_probability		hal
Opus 5.5	medhallu	test	medhallu-test-0576-gt	verdict	medhallu-test-0576	0.012224	2.710982625139877	factual	0.88	factual	correct	ok	factual	released	option_probability		gt
Opus 5.5	medhallu	test	medhallu-test-0576-hal	verdict	medhallu-test-0576	0.009432	1.9081794579979032	hallucinated	0.96	hallucinated	correct	ok	hallucinated	released	option_probability		hal
Opus 5.5	medhallu	test	medhallu-test-0577-gt	verdict	medhallu-test-0577	0.00884	2.7253478330094367	factual	0.93	factual	correct	ok	factual	released	option_probability		gt
Opus 5.5	medhallu	test	medhallu-test-0577-hal	verdict	medhallu-test-0577	0.010172	2.8349362909793854	hallucinated	0.92	hallucinated	correct	ok	hallucinated	released	option_probability		hal
Opus 5.5	medhallu	test	medhallu-test-0578-gt	verdict	medhallu-test-0578	0.009112	2.0508522919844836	factual	0.9	factual	correct	ok	factual	released	option_probability		gt
Opus 5.5	medhallu	test	medhallu-test-0578-hal	verdict	medhallu-test-0578	0.00954	2.4614786251913756	hallucinated	0.95	hallucinated	correct	ok	hallucinated	released	option_probability		hal
Opus 5.5	medhallu	test	medhallu-test-0579-gt	verdict	medhallu-test-0579	0.008736	2.1833210000768304	factual	0.92	factual	correct	ok	factual	released	option_probability		gt
Opus 5.5	medhallu	test	medhallu-test-0579-hal	verdict	medhallu-test-0579	0.01208	4.252998916897923	hallucinated	0.82	hallucinated	correct	ok	hallucinated	released	option_probability		hal
Opus 5.5	medhallu	test	medhallu-test-0580-gt	verdict	medhallu-test-0580	0.009652	3.1410366659983993	factual	0.93	factual	correct	ok	factual	released	option_probability		gt
Opus 5.5	medhallu	test	medhallu-test-0580-hal	verdict	medhallu-test-0580	0.009744	2.688174332957715	hallucinated	0.97	hallucinated	correct	ok	hallucinated	released	option_probability		hal
Opus 5.5	medhallu	test	medhallu-test-0581-gt	verdict	medhallu-test-0581	0.008532	2.5712932078167796	factual	0.88	factual	correct	ok	factual	released	option_probability		gt
Opus 5.5	medhallu	test	medhallu-test-0581-hal	verdict	medhallu-test-0581	0.008552	3.2481658330652863	hallucinated	0.98	hallucinated	correct	ok	hallucinated	released	option_probability		hal
Opus 5.5	medhallu	test	medhallu-test-0582-gt	verdict	medhallu-test-0582	0.017484	5.65127058303915	factual	0.65	factual	correct	ok	factual	released	option_probability		gt
Opus 5.5	medhallu	test	medhallu-test-0582-hal	verdict	medhallu-test-0582	0.009752	2.1122244999278337	hallucinated	0.96	hallucinated	correct	ok	hallucinated	released	option_probability		hal
Opus 5.5	medhallu	test	medhallu-test-0583-gt	verdict	medhallu-test-0583	0.013288	3.7990923328325152	factual	0.8	factual	correct	ok	factual	released	option_probability		gt
Opus 5.5	medhallu	test	medhallu-test-0583-hal	verdict	medhallu-test-0583	0.00946	2.0182038750499487	hallucinated	0.97	hallucinated	correct	ok	hallucinated	released	option_probability		hal
Opus 5.5	medhallu	test	medhallu-test-0584-gt	verdict	medhallu-test-0584	0.00904	1.5521039159502834	factual	0.93	factual	correct	ok	factual	released	option_probability		gt
Opus 5.5	medhallu	test	medhallu-test-0584-hal	verdict	medhallu-test-0584	0.009056	2.0088810410816222	hallucinated	0.98	hallucinated	correct	ok	hallucinated	released	option_probability		hal
Opus 5.5	medhallu	test	medhallu-test-0585-gt	verdict	medhallu-test-0585	0.009204	1.825548249995336	factual	0.9	factual	correct	ok	factual	released	option_probability		gt
Opus 5.5	medhallu	test	medhallu-test-0585-hal	verdict	medhallu-test-0585	0.009116	2.172920666867867	hallucinated	0.95	hallucinated	correct	ok	hallucinated	released	option_probability		hal
Opus 5.5	medhallu	test	medhallu-test-0586-gt	verdict	medhallu-test-0586	0.008848	1.9428239171393216	factual	0.9	factual	correct	ok	factual	released	option_probability		gt
Opus 5.5	medhallu	test	medhallu-test-0586-hal	verdict	medhallu-test-0586	0.008944	1.9538737498223782	hallucinated	0.98	hallucinated	correct	ok	hallucinated	released	option_probability		hal
Opus 5.5	medhallu	test	medhallu-test-0587-gt	verdict	medhallu-test-0587	0.00936	3.2561201660428196	factual	0.95	factual	correct	ok	factual	released	option_probability		gt
Opus 5.5	medhallu	test	medhallu-test-0587-hal	verdict	medhallu-test-0587	0.009436	2.478408500086516	hallucinated	0.95	hallucinated	correct	ok	hallucinated	released	option_probability		hal
Opus 5.5	medhallu	test	medhallu-test-0588-gt	verdict	medhallu-test-0588	0.008396	2.506606916896999	factual	0.95	factual	correct	ok	factual	released	option_probability		gt
Opus 5.5	medhallu	test	medhallu-test-0588-hal	verdict	medhallu-test-0588	0.009036	1.9019152908585966	hallucinated	0.98	hallucinated	correct	ok	hallucinated	released	option_probability		hal
Opus 5.5	medhallu	test	medhallu-test-0589-gt	verdict	medhallu-test-0589	0.010028	2.048174582887441	factual	0.88	factual	correct	ok	factual	released	option_probability		gt
Opus 5.5	medhallu	test	medhallu-test-0589-hal	verdict	medhallu-test-0589	0.009676	2.386466374853626	hallucinated	0.97	hallucinated	correct	ok	hallucinated	released	option_probability		hal
Opus 5.5	medhallu	test	medhallu-test-0590-gt	verdict	medhallu-test-0590	0.00916	2.8525229999795556	factual	0.94	factual	correct	ok	factual	released	option_probability		gt
Opus 5.5	medhallu	test	medhallu-test-0590-hal	verdict	medhallu-test-0590	0.009416	1.9978365418501198	hallucinated	0.9	hallucinated	correct	ok	hallucinated	released	option_probability		hal
Opus 5.5	medhallu	test	medhallu-test-0591-gt	verdict	medhallu-test-0591	0.008592	2.0932363751344383	factual	0.92	factual	correct	ok	factual	released	option_probability		gt
Opus 5.5	medhallu	test	medhallu-test-0591-hal	verdict	medhallu-test-0591	0.008664	1.8580550837796181	hallucinated	0.85	hallucinated	correct	ok	hallucinated	released	option_probability		hal
Opus 5.5	medhallu	test	medhallu-test-0592-gt	verdict	medhallu-test-0592	0.008312	1.770361457951367	factual	0.9	factual	correct	ok	factual	released	option_probability		gt
Opus 5.5	medhallu	test	medhallu-test-0592-hal	verdict	medhallu-test-0592	0.008136	2.2283821660093963	hallucinated	0.93	hallucinated	correct	ok	hallucinated	released	option_probability		hal
Opus 5.5	medhallu	test	medhallu-test-0593-gt	verdict	medhallu-test-0593	0.013348	4.080374083016068	factual	0.85	factual	correct	ok	factual	released	option_probability		gt
Opus 5.5	medhallu	test	medhallu-test-0593-hal	verdict	medhallu-test-0593	0.00912	1.9329354169312865	hallucinated	0.95	hallucinated	correct	ok	hallucinated	released	option_probability		hal
Opus 5.5	medhallu	test	medhallu-test-0594-gt	verdict	medhallu-test-0594	0.011244	3.031080791959539	factual	0.85	factual	correct	ok	factual	released	option_probability		gt
Opus 5.5	medhallu	test	medhallu-test-0594-hal	verdict	medhallu-test-0594	0.011732	3.142034166958183	hallucinated	0.85	hallucinated	correct	ok	hallucinated	released	option_probability		hal
Opus 5.5	medhallu	test	medhallu-test-0595-gt	verdict	medhallu-test-0595	0.010788	2.977674250025302	factual	0.88	factual	correct	ok	factual	released	option_probability		gt
Opus 5.5	medhallu	test	medhallu-test-0595-hal	verdict	medhallu-test-0595	0.011452	2.8757413749117404	hallucinated	0.85	hallucinated	correct	ok	hallucinated	released	option_probability		hal
Opus 5.5	medhallu	test	medhallu-test-0596-gt	verdict	medhallu-test-0596	0.012156	3.2889926659408957	factual	0.82	factual	correct	ok	factual	released	option_probability		gt
Opus 5.5	medhallu	test	medhallu-test-0596-hal	verdict	medhallu-test-0596	0.008896	3.658709750045091	hallucinated	0.97	hallucinated	correct	ok	hallucinated	released	option_probability		hal
Opus 5.5	medhallu	test	medhallu-test-0597-gt	verdict	medhallu-test-0597	0.00938	2.053839791798964	factual	0.88	factual	correct	ok	factual	released	option_probability		gt
Opus 5.5	medhallu	test	medhallu-test-0597-hal	verdict	medhallu-test-0597	0.009348	3.7979737089481205	hallucinated	0.99	hallucinated	correct	ok	hallucinated	released	option_probability		hal
Opus 5.5	medhallu	test	medhallu-test-0598-gt	verdict	medhallu-test-0598	0.00838	1.9447403750382364	factual	0.88	factual	correct	ok	factual	released	option_probability		gt
Opus 5.5	medhallu	test	medhallu-test-0598-hal	verdict	medhallu-test-0598	0.012416	4.00241837487556	hallucinated	0.66	hallucinated	correct	ok	hallucinated	released	option_probability		hal
Opus 5.5	medhallu	test	medhallu-test-0599-gt	verdict	medhallu-test-0599	0.009436	4.141808958025649	factual	0.9	factual	correct	ok	factual	released	option_probability		gt
Opus 5.5	medhallu	test	medhallu-test-0599-hal	verdict	medhallu-test-0599	0.009296	3.914114834042266	hallucinated	0.95	hallucinated	correct	ok	hallucinated	released	option_probability		hal
Opus 5.5	medhallu	test	medhallu-test-0600-gt	verdict	medhallu-test-0600	0.013752	6.082349499920383	factual	0.82	factual	correct	ok	factual	released	option_probability		gt
Opus 5.5	medhallu	test	medhallu-test-0600-hal	verdict	medhallu-test-0600	0.008104	2.157938790973276	hallucinated	0.99	hallucinated	correct	ok	hallucinated	released	option_probability		hal
Opus 5.5	medhallu	test	medhallu-test-0601-gt	verdict	medhallu-test-0601	0.01442	4.599888292141259	factual	0.8	factual	correct	ok	factual	released	option_probability		gt
Opus 5.5	medhallu	test	medhallu-test-0601-hal	verdict	medhallu-test-0601	0.00858	2.1374641661532223	hallucinated	0.97	hallucinated	correct	ok	hallucinated	released	option_probability		hal
Opus 5.5	medhallu	test	medhallu-test-0602-gt	verdict	medhallu-test-0602	0.00902	1.755158375017345	factual	0.9	factual	correct	ok	factual	released	option_probability		gt
Opus 5.5	medhallu	test	medhallu-test-0602-hal	verdict	medhallu-test-0602	0.009088	2.4485440000426024	hallucinated	0.92	hallucinated	correct	ok	hallucinated	released	option_probability		hal
Opus 5.5	medhallu	test	medhallu-test-0603-gt	verdict	medhallu-test-0603	0.008672	1.4796714580152184	factual	0.88	factual	correct	ok	factual	released	option_probability		gt
Opus 5.5	medhallu	test	medhallu-test-0603-hal	verdict	medhallu-test-0603	0.008688	2.9227650000248104	hallucinated	0.97	hallucinated	correct	ok	hallucinated	released	option_probability		hal
Opus 5.5	medhallu	test	medhallu-test-0604-gt	verdict	medhallu-test-0604	0.009352	3.0982088749296963	factual	0.88	factual	correct	ok	factual	released	option_probability		gt
Opus 5.5	medhallu	test	medhallu-test-0604-hal	verdict	medhallu-test-0604	0.009156	2.6683080419898033	hallucinated	0.95	hallucinated	correct	ok	hallucinated	released	option_probability		hal
Opus 5.5	medhallu	test	medhallu-test-0605-gt	verdict	medhallu-test-0605	0.009076	3.1516283750534058	factual	0.93	factual	correct	ok	factual	released	option_probability		gt
Opus 5.5	medhallu	test	medhallu-test-0605-hal	verdict	medhallu-test-0605	0.00896	2.3246220420114696	hallucinated	0.98	hallucinated	correct	ok	hallucinated	released	option_probability		hal
Opus 5.5	medhallu	test	medhallu-test-0606-gt	verdict	medhallu-test-0606	0.008704	2.97464512498118	factual	0.95	factual	correct	ok	factual	released	option_probability		gt
Opus 5.5	medhallu	test	medhallu-test-0606-hal	verdict	medhallu-test-0606	0.008744	2.2459961250424385	hallucinated	0.97	hallucinated	correct	ok	hallucinated	released	option_probability		hal
Opus 5.5	medhallu	test	medhallu-test-0607-gt	verdict	medhallu-test-0607	0.010012	2.1881836659740657	factual	0.9	factual	correct	ok	factual	released	option_probability		gt
Opus 5.5	medhallu	test	medhallu-test-0607-hal	verdict	medhallu-test-0607	0.01004	1.8963049999438226	hallucinated	0.97	hallucinated	correct	ok	hallucinated	released	option_probability		hal
Opus 5.5	medhallu	test	medhallu-test-0608-gt	verdict	medhallu-test-0608	0.01034	2.8944391671102494	factual	0.82	factual	correct	ok	factual	released	option_probability		gt
Opus 5.5	medhallu	test	medhallu-test-0608-hal	verdict	medhallu-test-0608	0.008704	1.8698003748431802	hallucinated	0.98	hallucinated	correct	ok	hallucinated	released	option_probability		hal
Opus 5.5	medhallu	test	medhallu-test-0609-gt	verdict	medhallu-test-0609	0.009384	2.3793299170210958	factual	0.88	factual	correct	ok	factual	released	option_probability		gt
Opus 5.5	medhallu	test	medhallu-test-0609-hal	verdict	medhallu-test-0609	0.00942	2.0023919160012156	hallucinated	0.98	hallucinated	correct	ok	hallucinated	released	option_probability		hal
Opus 5.5	medhallu	test	medhallu-test-0610-gt	verdict	medhallu-test-0610	0.008904	2.5314622919540852	factual	0.85	factual	correct	ok	factual	released	option_probability		gt
Opus 5.5	medhallu	test	medhallu-test-0610-hal	verdict	medhallu-test-0610	0.009156	2.2012325001414865	hallucinated	0.95	hallucinated	correct	ok	hallucinated	released	option_probability		hal
Opus 5.5	medhallu	test	medhallu-test-0611-gt	verdict	medhallu-test-0611	0.009008	2.1592846671119332	factual	0.88	factual	correct	ok	factual	released	option_probability		gt
Opus 5.5	medhallu	test	medhallu-test-0611-hal	verdict	medhallu-test-0611	0.014384	4.880409041885287	hallucinated	0.8	hallucinated	correct	ok	hallucinated	released	option_probability		hal
Opus 5.5	medhallu	test	medhallu-test-0612-gt	verdict	medhallu-test-0612	0.009588	2.5393857080489397	factual	0.93	factual	correct	ok	factual	released	option_probability		gt
Opus 5.5	medhallu	test	medhallu-test-0612-hal	verdict	medhallu-test-0612	0.0096	5.509672082960606	hallucinated	0.98	hallucinated	correct	ok	hallucinated	released	option_probability		hal
Opus 5.5	medhallu	test	medhallu-test-0613-gt	verdict	medhallu-test-0613	0.00966	2.042883084155619	factual	0.93	factual	correct	ok	factual	released	option_probability		gt
Opus 5.5	medhallu	test	medhallu-test-0613-hal	verdict	medhallu-test-0613	0.015204	4.608276792103425	factual	0.72	hallucinated	incorrect	ok	hallucinated	released	option_probability		hal
Opus 5.5	medhallu	test	medhallu-test-0614-gt	verdict	medhallu-test-0614	0.008412	2.33480104082264	factual	0.97	factual	correct	ok	factual	released	option_probability		gt
Opus 5.5	medhallu	test	medhallu-test-0614-hal	verdict	medhallu-test-0614	0.008496	5.397951666964218	hallucinated	0.98	hallucinated	correct	ok	hallucinated	released	option_probability		hal
Opus 5.5	medhallu	test	medhallu-test-0615-gt	verdict	medhallu-test-0615	0.01148	2.780790332937613	factual	0.85	factual	correct	ok	factual	released	option_probability		gt
Opus 5.5	medhallu	test	medhallu-test-0615-hal	verdict	medhallu-test-0615	0.00854	1.8074453750159591	hallucinated	0.99	hallucinated	correct	ok	hallucinated	released	option_probability		hal
Opus 5.5	medhallu	test	medhallu-test-0616-gt	verdict	medhallu-test-0616	0.009628	5.3863516671117395	factual	0.93	factual	correct	ok	factual	released	option_probability		gt
Opus 5.5	medhallu	test	medhallu-test-0616-hal	verdict	medhallu-test-0616	0.009608	4.665784458862618	hallucinated	0.9	hallucinated	correct	ok	hallucinated	released	option_probability		hal
Opus 5.5	medhallu	test	medhallu-test-0617-gt	verdict	medhallu-test-0617	0.01204	2.5534229578915983	factual	0.8	factual	correct	ok	factual	released	option_probability		gt
Opus 5.5	medhallu	test	medhallu-test-0617-hal	verdict	medhallu-test-0617	0.009664	1.9621358329895884	hallucinated	0.99	hallucinated	correct	ok	hallucinated	released	option_probability		hal
Opus 5.5	medhallu	test	medhallu-test-0618-gt	verdict	medhallu-test-0618	0.009004	2.72497466718778	factual	0.88	factual	correct	ok	factual	released	option_probability		gt
Opus 5.5	medhallu	test	medhallu-test-0618-hal	verdict	medhallu-test-0618	0.01518	6.97343312506564	hallucinated	0.62	hallucinated	correct	ok	hallucinated	released	option_probability		hal
Opus 5.5	medhallu	test	medhallu-test-0619-gt	verdict	medhallu-test-0619	0.009068	4.671200625132769	factual	0.92	factual	correct	ok	factual	released	option_probability		gt
Opus 5.5	medhallu	test	medhallu-test-0619-hal	verdict	medhallu-test-0619	0.009164	5.271406624931842	hallucinated	0.97	hallucinated	correct	ok	hallucinated	released	option_probability		hal
Opus 5.5	medhallu	test	medhallu-test-0620-gt	verdict	medhallu-test-0620	0.011564	3.592752374941483	factual	0.8	factual	correct	ok	factual	released	option_probability		gt
Opus 5.5	medhallu	test	medhallu-test-0620-hal	verdict	medhallu-test-0620	0.008412	3.2990829590708017	hallucinated	0.97	hallucinated	correct	ok	hallucinated	released	option_probability		hal
Opus 5.5	medhallu	test	medhallu-test-0621-gt	verdict	medhallu-test-0621	0.0089	2.4063630420714617	factual	0.92	factual	correct	ok	factual	released	option_probability		gt
Opus 5.5	medhallu	test	medhallu-test-0621-hal	verdict	medhallu-test-0621	0.008872	3.4330929999705404	hallucinated	0.97	hallucinated	correct	ok	hallucinated	released	option_probability		hal
Opus 5.5	medhallu	test	medhallu-test-0622-gt	verdict	medhallu-test-0622	0.008616	3.5728732920251787	factual	0.88	factual	correct	ok	factual	released	option_probability		gt
Opus 5.5	medhallu	test	medhallu-test-0622-hal	verdict	medhallu-test-0622	0.008604	2.388569250004366	hallucinated	0.97	hallucinated	correct	ok	hallucinated	released	option_probability		hal
Opus 5.5	medhallu	test	medhallu-test-0623-gt	verdict	medhallu-test-0623	0.00972	1.745422750012949	factual	0.95	factual	correct	ok	factual	released	option_probability		gt
Opus 5.5	medhallu	test	medhallu-test-0623-hal	verdict	medhallu-test-0623	0.009664	2.578478917013854	hallucinated	0.97	hallucinated	correct	ok	hallucinated	released	option_probability		hal
Opus 5.5	medhallu	test	medhallu-test-0624-gt	verdict	medhallu-test-0624	0.01124	3.4162317090667784	factual	0.8	factual	correct	ok	factual	released	option_probability		gt
Opus 5.5	medhallu	test	medhallu-test-0624-hal	verdict	medhallu-test-0624	0.00904	1.8969156248494983	hallucinated	0.99	hallucinated	correct	ok	hallucinated	released	option_probability		hal
Opus 5.5	medhallu	test	medhallu-test-0625-gt	verdict	medhallu-test-0625	0.018812	6.5710545419715345	hallucinated	0.6	factual	incorrect	ok	factual	released	option_probability		gt
Opus 5.5	medhallu	test	medhallu-test-0625-hal	verdict	medhallu-test-0625	0.008708	1.718341166852042	hallucinated	0.9	hallucinated	correct	ok	hallucinated	released	option_probability		hal
Opus 5.5	medhallu	test	medhallu-test-0626-gt	verdict	medhallu-test-0626	0.009476	2.084767958149314	factual	0.93	factual	correct	ok	factual	released	option_probability		gt
Opus 5.5	medhallu	test	medhallu-test-0626-hal	verdict	medhallu-test-0626	0.009484	2.061610208824277	hallucinated	0.97	hallucinated	correct	ok	hallucinated	released	option_probability		hal
Opus 5.5	medhallu	test	medhallu-test-0627-gt	verdict	medhallu-test-0627	0.008348	2.3399460408836603	factual	0.95	factual	correct	ok	factual	released	option_probability		gt
Opus 5.5	medhallu	test	medhallu-test-0627-hal	verdict	medhallu-test-0627	0.008396	1.9862399171106517	hallucinated	0.98	hallucinated	correct	ok	hallucinated	released	option_probability		hal
Opus 5.5	medhallu	test	medhallu-test-0628-gt	verdict	medhallu-test-0628	0.009344	2.60605858406052	factual	0.88	factual	correct	ok	factual	released	option_probability		gt
Opus 5.5	medhallu	test	medhallu-test-0628-hal	verdict	medhallu-test-0628	0.012744	3.304513166891411	hallucinated	0.72	hallucinated	correct	ok	hallucinated	released	option_probability		hal
Opus 5.5	medhallu	test	medhallu-test-0629-gt	verdict	medhallu-test-0629	0.011184	2.6182862499263138	factual	0.8	factual	correct	ok	factual	released	option_probability		gt
Opus 5.5	medhallu	test	medhallu-test-0629-hal	verdict	medhallu-test-0629	0.009168	2.0918664580676705	hallucinated	0.95	hallucinated	correct	ok	hallucinated	released	option_probability		hal
Opus 5.5	medhallu	test	medhallu-test-0630-gt	verdict	medhallu-test-0630	0.008968	2.4286652919836342	factual	0.85	factual	correct	ok	factual	released	option_probability		gt
Opus 5.5	medhallu	test	medhallu-test-0630-hal	verdict	medhallu-test-0630	0.008916	2.0023349160328507	hallucinated	0.85	hallucinated	correct	ok	hallucinated	released	option_probability		hal
Opus 5.5	medhallu	test	medhallu-test-0631-gt	verdict	medhallu-test-0631	0.012464	3.5653216671198606	factual	0.75	factual	correct	ok	factual	released	option_probability		gt
Opus 5.5	medhallu	test	medhallu-test-0631-hal	verdict	medhallu-test-0631	0.01218	3.642968417145312	hallucinated	0.8	hallucinated	correct	ok	hallucinated	released	option_probability		hal
Opus 5.5	medhallu	test	medhallu-test-0632-gt	verdict	medhallu-test-0632	0.008912	2.818684082943946	factual	0.93	factual	correct	ok	factual	released	option_probability		gt
Opus 5.5	medhallu	test	medhallu-test-0632-hal	verdict	medhallu-test-0632	0.008652	5.4127259170636535	hallucinated	0.95	hallucinated	correct	ok	hallucinated	released	option_probability		hal
Opus 5.5	medhallu	test	medhallu-test-0633-gt	verdict	medhallu-test-0633	0.01298	9.60472529195249	factual	0.82	factual	correct	ok	factual	released	option_probability		gt
Opus 5.5	medhallu	test	medhallu-test-0633-hal	verdict	medhallu-test-0633	0.009652	5.432486917125061	hallucinated	0.88	hallucinated	correct	ok	hallucinated	released	option_probability		hal
Opus 5.5	medhallu	test	medhallu-test-0634-gt	verdict	medhallu-test-0634	0.008896	2.0119425419252366	factual	0.93	factual	correct	ok	factual	released	option_probability		gt
Opus 5.5	medhallu	test	medhallu-test-0634-hal	verdict	medhallu-test-0634	0.011604	2.9679662499111146	hallucinated	0.88	hallucinated	correct	ok	hallucinated	released	option_probability		hal
Opus 5.5	medhallu	test	medhallu-test-0635-gt	verdict	medhallu-test-0635	0.009144	4.907353915972635	factual	0.88	factual	correct	ok	factual	released	option_probability		gt
Opus 5.5	medhallu	test	medhallu-test-0635-hal	verdict	medhallu-test-0635	0.009212	1.8180382079444826	hallucinated	0.92	hallucinated	correct	ok	hallucinated	released	option_probability		hal
Opus 5.5	medhallu	test	medhallu-test-0636-gt	verdict	medhallu-test-0636	0.008924	1.6828885420691222	factual	0.88	factual	correct	ok	factual	released	option_probability		gt
Opus 5.5	medhallu	test	medhallu-test-0636-hal	verdict	medhallu-test-0636	0.008796	5.34087112499401	hallucinated	0.99	hallucinated	correct	ok	hallucinated	released	option_probability		hal
Opus 5.5	medhallu	test	medhallu-test-0637-gt	verdict	medhallu-test-0637	0.012224	6.026736542116851	factual	0.85	factual	correct	ok	factual	released	option_probability		gt
Opus 5.5	medhallu	test	medhallu-test-0637-hal	verdict	medhallu-test-0637	0.010148	2.598675415851176	hallucinated	0.98	hallucinated	correct	ok	hallucinated	released	option_probability		hal
Opus 5.5	medhallu	test	medhallu-test-0638-gt	verdict	medhallu-test-0638	0.008088	2.5881485829595476			factual	incorrect	failed	factual	released	unavailable		gt
Opus 5.5	medhallu	test	medhallu-test-0638-hal	verdict	medhallu-test-0638	0.006732	1.5887092500925064			hallucinated	incorrect	failed	hallucinated	released	unavailable		hal
Opus 5.5	medhallu	test	medhallu-test-0639-gt	verdict	medhallu-test-0639	0.010404	3.685905208112672	factual	0.85	factual	correct	ok	factual	released	option_probability		gt
Opus 5.5	medhallu	test	medhallu-test-0639-hal	verdict	medhallu-test-0639	0.010392	4.218851790996268	hallucinated	0.85	hallucinated	correct	ok	hallucinated	released	option_probability		hal
Opus 5.5	medhallu	test	medhallu-test-0640-gt	verdict	medhallu-test-0640	0.011412	4.031577333109453	factual	0.82	factual	correct	ok	factual	released	option_probability		gt
Opus 5.5	medhallu	test	medhallu-test-0640-hal	verdict	medhallu-test-0640	0.00938	1.9118355829268694	hallucinated	0.93	hallucinated	correct	ok	hallucinated	released	option_probability		hal
Opus 5.5	medhallu	test	medhallu-test-0641-gt	verdict	medhallu-test-0641	0.01538	6.0749488750007	hallucinated	0.62	factual	incorrect	ok	factual	released	option_probability		gt
Opus 5.5	medhallu	test	medhallu-test-0641-hal	verdict	medhallu-test-0641	0.008404	1.9686348328832537	hallucinated	0.97	hallucinated	correct	ok	hallucinated	released	option_probability		hal
Opus 5.5	medhallu	test	medhallu-test-0642-gt	verdict	medhallu-test-0642	0.010116	1.9553682908881456	factual	0.88	factual	correct	ok	factual	released	option_probability		gt
Opus 5.5	medhallu	test	medhallu-test-0642-hal	verdict	medhallu-test-0642	0.009936	2.137560958042741	hallucinated	0.98	hallucinated	correct	ok	hallucinated	released	option_probability		hal
Opus 5.5	medhallu	test	medhallu-test-0643-gt	verdict	medhallu-test-0643	0.011048	4.073662583017722	factual	0.88	factual	correct	ok	factual	released	option_probability		gt
Opus 5.5	medhallu	test	medhallu-test-0643-hal	verdict	medhallu-test-0643	0.008508	2.1613345418591052	hallucinated	0.97	hallucinated	correct	ok	hallucinated	released	option_probability		hal
Opus 5.5	medhallu	test	medhallu-test-0644-gt	verdict	medhallu-test-0644	0.008112	2.25898199994117	factual	0.9	factual	correct	ok	factual	released	option_probability		gt
Opus 5.5	medhallu	test	medhallu-test-0644-hal	verdict	medhallu-test-0644	0.008128	2.1268039159476757	hallucinated	0.99	hallucinated	correct	ok	hallucinated	released	option_probability		hal
Opus 5.5	medhallu	test	medhallu-test-0645-gt	verdict	medhallu-test-0645	0.009404	2.9383313339203596	factual	0.9	factual	correct	ok	factual	released	option_probability		gt
Opus 5.5	medhallu	test	medhallu-test-0645-hal	verdict	medhallu-test-0645	0.0163	5.723277000011876	hallucinated	0.8	hallucinated	correct	ok	hallucinated	released	option_probability		hal
Opus 5.5	medhallu	test	medhallu-test-0646-gt	verdict	medhallu-test-0646	0.01012	1.8766912079881877	factual	0.93	factual	correct	ok	factual	released	option_probability		gt
Opus 5.5	medhallu	test	medhallu-test-0646-hal	verdict	medhallu-test-0646	0.00994	3.0349264161195606	hallucinated	0.98	hallucinated	correct	ok	hallucinated	released	option_probability		hal
Opus 5.5	medhallu	test	medhallu-test-0647-gt	verdict	medhallu-test-0647	0.011852	3.343573542078957	factual	0.8	factual	correct	ok	factual	released	option_probability		gt
Opus 5.5	medhallu	test	medhallu-test-0647-hal	verdict	medhallu-test-0647	0.00866	1.9788130419328809	hallucinated	0.97	hallucinated	correct	ok	hallucinated	released	option_probability		hal
Opus 5.5	medhallu	test	medhallu-test-0648-gt	verdict	medhallu-test-0648	0.013428	3.868771665962413	factual	0.82	factual	correct	ok	factual	released	option_probability		gt
Opus 5.5	medhallu	test	medhallu-test-0648-hal	verdict	medhallu-test-0648	0.009304	1.8079686248674989	hallucinated	0.98	hallucinated	correct	ok	hallucinated	released	option_probability		hal
Opus 5.5	medhallu	test	medhallu-test-0649-gt	verdict	medhallu-test-0649	0.016812	7.36572870798409	factual	0.62	factual	correct	ok	factual	released	option_probability		gt
Opus 5.5	medhallu	test	medhallu-test-0649-hal	verdict	medhallu-test-0649	0.00964	2.234966624993831	hallucinated	0.99	hallucinated	correct	ok	hallucinated	released	option_probability		hal
Opus 5.5	medhallu	test	medhallu-test-0650-gt	verdict	medhallu-test-0650	0.01294	3.7126266669947654	factual	0.8	factual	correct	ok	factual	released	option_probability		gt
Opus 5.5	medhallu	test	medhallu-test-0650-hal	verdict	medhallu-test-0650	0.008472	1.838270999956876	hallucinated	0.9	hallucinated	correct	ok	hallucinated	released	option_probability		hal
Opus 5.5	medhallu	test	medhallu-test-0651-gt	verdict	medhallu-test-0651	0.012348	2.8639275419991463	factual	0.82	factual	correct	ok	factual	released	option_probability		gt
Opus 5.5	medhallu	test	medhallu-test-0651-hal	verdict	medhallu-test-0651	0.012864	3.412663249997422	hallucinated	0.85	hallucinated	correct	ok	hallucinated	released	option_probability		hal
Opus 5.5	medhallu	test	medhallu-test-0652-gt	verdict	medhallu-test-0652	0.008852	2.252858999883756	factual	0.92	factual	correct	ok	factual	released	option_probability		gt
Opus 5.5	medhallu	test	medhallu-test-0652-hal	verdict	medhallu-test-0652	0.008888	1.9045078749768436	hallucinated	0.9	hallucinated	correct	ok	hallucinated	released	option_probability		hal
Opus 5.5	medhallu	test	medhallu-test-0653-gt	verdict	medhallu-test-0653	0.011312	3.5081181661225855	factual	0.85	factual	correct	ok	factual	released	option_probability		gt
Opus 5.5	medhallu	test	medhallu-test-0653-hal	verdict	medhallu-test-0653	0.008712	2.4637594579253346	hallucinated	0.96	hallucinated	correct	ok	hallucinated	released	option_probability		hal
Opus 5.5	medhallu	test	medhallu-test-0654-gt	verdict	medhallu-test-0654	0.009664	2.1386580418329686	factual	0.95	factual	correct	ok	factual	released	option_probability		gt
Opus 5.5	medhallu	test	medhallu-test-0654-hal	verdict	medhallu-test-0654	0.009508	3.2041259170509875	hallucinated	0.88	hallucinated	correct	ok	hallucinated	released	option_probability		hal
Opus 5.5	medhallu	test	medhallu-test-0655-gt	verdict	medhallu-test-0655	0.00862	2.1191415421199054	factual	0.88	factual	correct	ok	factual	released	option_probability		gt
Opus 5.5	medhallu	test	medhallu-test-0655-hal	verdict	medhallu-test-0655	0.008568	2.031423875130713	hallucinated	0.97	hallucinated	correct	ok	hallucinated	released	option_probability		hal
Opus 5.5	medhallu	test	medhallu-test-0656-gt	verdict	medhallu-test-0656	0.009328	2.086689667077735	factual	0.95	factual	correct	ok	factual	released	option_probability		gt
Opus 5.5	medhallu	test	medhallu-test-0656-hal	verdict	medhallu-test-0656	0.009188	2.1637503751553595	hallucinated	0.98	hallucinated	correct	ok	hallucinated	released	option_probability		hal
Opus 5.5	medhallu	test	medhallu-test-0657-gt	verdict	medhallu-test-0657	0.008828	2.108043208019808	factual	0.92	factual	correct	ok	factual	released	option_probability		gt
Opus 5.5	medhallu	test	medhallu-test-0657-hal	verdict	medhallu-test-0657	0.008984	2.370324792107567	hallucinated	0.98	hallucinated	correct	ok	hallucinated	released	option_probability		hal
Opus 5.5	medhallu	test	medhallu-test-0658-gt	verdict	medhallu-test-0658	0.013468	3.629393249982968	factual	0.8	factual	correct	ok	factual	released	option_probability		gt
Opus 5.5	medhallu	test	medhallu-test-0658-hal	verdict	medhallu-test-0658	0.009348	2.3826313340105116	hallucinated	0.97	hallucinated	correct	ok	hallucinated	released	option_probability		hal
Opus 5.5	medhallu	test	medhallu-test-0659-gt	verdict	medhallu-test-0659	0.0134	3.891932792030275	hallucinated	0.85	factual	incorrect	ok	factual	released	option_probability		gt
Opus 5.5	medhallu	test	medhallu-test-0659-hal	verdict	medhallu-test-0659	0.008588	2.2483188749756664	factual	0.9	hallucinated	incorrect	ok	hallucinated	released	option_probability		hal
Opus 5.5	medhallu	test	medhallu-test-0660-gt	verdict	medhallu-test-0660	0.009604	2.0573570001870394	factual	0.88	factual	correct	ok	factual	released	option_probability		gt
Opus 5.5	medhallu	test	medhallu-test-0660-hal	verdict	medhallu-test-0660	0.009592	2.5742747909389436	hallucinated	0.99	hallucinated	correct	ok	hallucinated	released	option_probability		hal
Opus 5.5	medhallu	test	medhallu-test-0661-gt	verdict	medhallu-test-0661	0.010096	2.5192837500944734	factual	0.9	factual	correct	ok	factual	released	option_probability		gt
Opus 5.5	medhallu	test	medhallu-test-0661-hal	verdict	medhallu-test-0661	0.010072	1.94970174995251	hallucinated	0.98	hallucinated	correct	ok	hallucinated	released	option_probability		hal
Opus 5.5	medhallu	test	medhallu-test-0662-gt	verdict	medhallu-test-0662	0.008992	2.332266083918512	factual	0.88	factual	correct	ok	factual	released	option_probability		gt
Opus 5.5	medhallu	test	medhallu-test-0662-hal	verdict	medhallu-test-0662	0.009032	3.3315867502242327	hallucinated	0.95	hallucinated	correct	ok	hallucinated	released	option_probability		hal
Opus 5.5	medhallu	test	medhallu-test-0663-gt	verdict	medhallu-test-0663	0.010464	1.9968402499798685	factual	0.88	factual	correct	ok	factual	released	option_probability		gt
Opus 5.5	medhallu	test	medhallu-test-0663-hal	verdict	medhallu-test-0663	0.010248	2.3298061250243336	hallucinated	0.97	hallucinated	correct	ok	hallucinated	released	option_probability		hal
Opus 5.5	medhallu	test	medhallu-test-0664-gt	verdict	medhallu-test-0664	0.009176	2.437790833879262	factual	0.95	factual	correct	ok	factual	released	option_probability		gt
Opus 5.5	medhallu	test	medhallu-test-0664-hal	verdict	medhallu-test-0664	0.009236	3.033521584002301	hallucinated	0.93	hallucinated	correct	ok	hallucinated	released	option_probability		hal
Opus 5.5	medhallu	test	medhallu-test-0665-gt	verdict	medhallu-test-0665	0.010232	3.4377856249921024	factual	0.92	factual	correct	ok	factual	released	option_probability		gt
Opus 5.5	medhallu	test	medhallu-test-0665-hal	verdict	medhallu-test-0665	0.010232	1.5546872499398887	hallucinated	0.98	hallucinated	correct	ok	hallucinated	released	option_probability		hal
Opus 5.5	medhallu	test	medhallu-test-0666-gt	verdict	medhallu-test-0666	0.014484	4.176566583104432	factual	0.88	factual	correct	ok	factual	released	option_probability		gt
Opus 5.5	medhallu	test	medhallu-test-0666-hal	verdict	medhallu-test-0666	0.009344	1.9622734999284148	hallucinated	0.98	hallucinated	correct	ok	hallucinated	released	option_probability		hal
Opus 5.5	medhallu	test	medhallu-test-0667-gt	verdict	medhallu-test-0667	0.013496	3.091283166082576	factual	0.75	factual	correct	ok	factual	released	option_probability		gt
Opus 5.5	medhallu	test	medhallu-test-0667-hal	verdict	medhallu-test-0667	0.013548	4.412906249985099	factual	0.7	hallucinated	incorrect	ok	hallucinated	released	option_probability		hal
Opus 5.5	medhallu	test	medhallu-test-0668-gt	verdict	medhallu-test-0668	0.00936	4.007620458025485	factual	0.88	factual	correct	ok	factual	released	option_probability		gt
Opus 5.5	medhallu	test	medhallu-test-0668-hal	verdict	medhallu-test-0668	0.009404	4.076855291845277	hallucinated	0.93	hallucinated	correct	ok	hallucinated	released	option_probability		hal
Opus 5.5	medhallu	test	medhallu-test-0669-gt	verdict	medhallu-test-0669	0.009136	2.6484557918738574	factual	0.88	factual	correct	ok	factual	released	option_probability		gt
Opus 5.5	medhallu	test	medhallu-test-0669-hal	verdict	medhallu-test-0669	0.009204	3.0354470000602305	hallucinated	0.99	hallucinated	correct	ok	hallucinated	released	option_probability		hal
Opus 5.5	medhallu	test	medhallu-test-0670-gt	verdict	medhallu-test-0670	0.009168	2.970052042044699	factual	0.92	factual	correct	ok	factual	released	option_probability		gt
Opus 5.5	medhallu	test	medhallu-test-0670-hal	verdict	medhallu-test-0670	0.009484	3.239471707958728	hallucinated	0.97	hallucinated	correct	ok	hallucinated	released	option_probability		hal
Opus 5.5	medhallu	test	medhallu-test-0671-gt	verdict	medhallu-test-0671	0.018992	6.1816776669584215	factual	0.6	factual	correct	ok	factual	released	option_probability		gt
Opus 5.5	medhallu	test	medhallu-test-0671-hal	verdict	medhallu-test-0671	0.008552	1.730703708017245	hallucinated	0.9	hallucinated	correct	ok	hallucinated	released	option_probability		hal
Opus 5.5	medhallu	test	medhallu-test-0672-gt	verdict	medhallu-test-0672	0.013088	3.6608414170332253	factual	0.88	factual	correct	ok	factual	released	option_probability		gt
Opus 5.5	medhallu	test	medhallu-test-0672-hal	verdict	medhallu-test-0672	0.008872	2.8100109579972923	hallucinated	0.99	hallucinated	correct	ok	hallucinated	released	option_probability		hal
Opus 5.5	medhallu	test	medhallu-test-0673-gt	verdict	medhallu-test-0673	0.02346	9.629536458989605	hallucinated	0.6	factual	incorrect	ok	factual	released	option_probability		gt
Opus 5.5	medhallu	test	medhallu-test-0673-hal	verdict	medhallu-test-0673	0.010168	2.031730833929032	hallucinated	0.96	hallucinated	correct	ok	hallucinated	released	option_probability		hal
Opus 5.5	medhallu	test	medhallu-test-0674-gt	verdict	medhallu-test-0674	0.009624	2.609654459170997	factual	0.88	factual	correct	ok	factual	released	option_probability		gt
Opus 5.5	medhallu	test	medhallu-test-0674-hal	verdict	medhallu-test-0674	0.009452	2.249047208111733	hallucinated	0.98	hallucinated	correct	ok	hallucinated	released	option_probability		hal
Opus 5.5	medhallu	test	medhallu-test-0675-gt	verdict	medhallu-test-0675	0.0093	2.1026377079542726	factual	0.95	factual	correct	ok	factual	released	option_probability		gt
Opus 5.5	medhallu	test	medhallu-test-0675-hal	verdict	medhallu-test-0675	0.009312	2.098010499961674	hallucinated	0.99	hallucinated	correct	ok	hallucinated	released	option_probability		hal
Opus 5.5	medhallu	test	medhallu-test-0676-gt	verdict	medhallu-test-0676	0.009888	1.9086780410725623	factual	0.95	factual	correct	ok	factual	released	option_probability		gt
Opus 5.5	medhallu	test	medhallu-test-0676-hal	verdict	medhallu-test-0676	0.009744	2.33245712518692	hallucinated	0.97	hallucinated	correct	ok	hallucinated	released	option_probability		hal
Opus 5.5	medhallu	test	medhallu-test-0677-gt	verdict	medhallu-test-0677	0.01146	3.478432333096862	factual	0.85	factual	correct	ok	factual	released	option_probability		gt
Opus 5.5	medhallu	test	medhallu-test-0677-hal	verdict	medhallu-test-0677	0.008616	1.9025811669416726	hallucinated	0.97	hallucinated	correct	ok	hallucinated	released	option_probability		hal
Opus 5.5	medhallu	test	medhallu-test-0678-gt	verdict	medhallu-test-0678	0.008888	1.8833440002053976	factual	0.92	factual	correct	ok	factual	released	option_probability		gt
Opus 5.5	medhallu	test	medhallu-test-0678-hal	verdict	medhallu-test-0678	0.009292	1.864138290984556	hallucinated	0.93	hallucinated	correct	ok	hallucinated	released	option_probability		hal
Opus 5.5	medhallu	test	medhallu-test-0679-gt	verdict	medhallu-test-0679	0.009848	2.262813583947718	factual	0.92	factual	correct	ok	factual	released	option_probability		gt
Opus 5.5	medhallu	test	medhallu-test-0679-hal	verdict	medhallu-test-0679	0.009784	3.0356105829123408	hallucinated	0.99	hallucinated	correct	ok	hallucinated	released	option_probability		hal
Opus 5.5	medhallu	test	medhallu-test-0680-gt	verdict	medhallu-test-0680	0.010216	1.5520922089926898	factual	0.92	factual	correct	ok	factual	released	option_probability		gt
Opus 5.5	medhallu	test	medhallu-test-0680-hal	verdict	medhallu-test-0680	0.010208	1.4140169580932707	hallucinated	0.99	hallucinated	correct	ok	hallucinated	released	option_probability		hal
Opus 5.5	medhallu	test	medhallu-test-0681-gt	verdict	medhallu-test-0681	0.008644	1.922964416211471	factual	0.95	factual	correct	ok	factual	released	option_probability		gt
Opus 5.5	medhallu	test	medhallu-test-0681-hal	verdict	medhallu-test-0681	0.008744	2.000768084079027	factual	0.88	hallucinated	incorrect	ok	hallucinated	released	option_probability		hal
Opus 5.5	medhallu	test	medhallu-test-0682-gt	verdict	medhallu-test-0682	0.0142	3.86046891589649	factual	0.8	factual	correct	ok	factual	released	option_probability		gt
Opus 5.5	medhallu	test	medhallu-test-0682-hal	verdict	medhallu-test-0682	0.009576	2.246724415803328	hallucinated	0.95	hallucinated	correct	ok	hallucinated	released	option_probability		hal
Opus 5.5	medhallu	test	medhallu-test-0683-gt	verdict	medhallu-test-0683	0.009052	1.9661178330425173	factual	0.88	factual	correct	ok	factual	released	option_probability		gt
Opus 5.5	medhallu	test	medhallu-test-0683-hal	verdict	medhallu-test-0683	0.009108	2.2416798749472946	hallucinated	0.97	hallucinated	correct	ok	hallucinated	released	option_probability		hal
Opus 5.5	medhallu	test	medhallu-test-0684-gt	verdict	medhallu-test-0684	0.008836	3.2671385419089347	factual	0.85	factual	correct	ok	factual	released	option_probability		gt
Opus 5.5	medhallu	test	medhallu-test-0684-hal	verdict	medhallu-test-0684	0.008704	2.2650353747885674	hallucinated	0.97	hallucinated	correct	ok	hallucinated	released	option_probability		hal
Opus 5.5	medhallu	test	medhallu-test-0685-gt	verdict	medhallu-test-0685	0.009032	1.8486482079606503	factual	0.9	factual	correct	ok	factual	released	option_probability		gt
Opus 5.5	medhallu	test	medhallu-test-0685-hal	verdict	medhallu-test-0685	0.009216	2.766112625133246	hallucinated	0.97	hallucinated	correct	ok	hallucinated	released	option_probability		hal
Opus 5.5	medhallu	test	medhallu-test-0686-gt	verdict	medhallu-test-0686	0.009736	2.670650624902919	factual	0.92	factual	correct	ok	factual	released	option_probability		gt
Opus 5.5	medhallu	test	medhallu-test-0686-hal	verdict	medhallu-test-0686	0.009732	2.7295955419540405	hallucinated	0.97	hallucinated	correct	ok	hallucinated	released	option_probability		hal
Opus 5.5	medhallu	test	medhallu-test-0687-gt	verdict	medhallu-test-0687	0.008908	2.3576243750285357	factual	0.9	factual	correct	ok	factual	released	option_probability		gt
Opus 5.5	medhallu	test	medhallu-test-0687-hal	verdict	medhallu-test-0687	0.008864	1.9895228340756148	hallucinated	0.97	hallucinated	correct	ok	hallucinated	released	option_probability		hal
Opus 5.5	medhallu	test	medhallu-test-0688-gt	verdict	medhallu-test-0688	0.009128	2.347397832898423	factual	0.93	factual	correct	ok	factual	released	option_probability		gt
Opus 5.5	medhallu	test	medhallu-test-0688-hal	verdict	medhallu-test-0688	0.009028	2.761175583815202	hallucinated	0.98	hallucinated	correct	ok	hallucinated	released	option_probability		hal
Opus 5.5	medhallu	test	medhallu-test-0689-gt	verdict	medhallu-test-0689	0.00944	2.1557200830429792	factual	0.95	factual	correct	ok	factual	released	option_probability		gt
Opus 5.5	medhallu	test	medhallu-test-0689-hal	verdict	medhallu-test-0689	0.009412	2.5193162499926984	hallucinated	0.98	hallucinated	correct	ok	hallucinated	released	option_probability		hal
Opus 5.5	medhallu	test	medhallu-test-0690-gt	verdict	medhallu-test-0690	0.01132	3.425814999965951	factual	0.85	factual	correct	ok	factual	released	option_probability		gt
Opus 5.5	medhallu	test	medhallu-test-0690-hal	verdict	medhallu-test-0690	0.009492	2.403242375003174	hallucinated	0.98	hallucinated	correct	ok	hallucinated	released	option_probability		hal
Opus 5.5	medhallu	test	medhallu-test-0691-gt	verdict	medhallu-test-0691	0.012872	2.982609041966498	factual	0.88	factual	correct	ok	factual	released	option_probability		gt
Opus 5.5	medhallu	test	medhallu-test-0691-hal	verdict	medhallu-test-0691	0.010016	2.778476000064984	hallucinated	0.98	hallucinated	correct	ok	hallucinated	released	option_probability		hal
Opus 5.5	medhallu	test	medhallu-test-0692-gt	verdict	medhallu-test-0692	0.010008	2.98495841701515	factual	0.95	factual	correct	ok	factual	released	option_probability		gt
Opus 5.5	medhallu	test	medhallu-test-0692-hal	verdict	medhallu-test-0692	0.009876	2.166390832979232	hallucinated	0.98	hallucinated	correct	ok	hallucinated	released	option_probability		hal
Opus 5.5	medhallu	test	medhallu-test-0693-gt	verdict	medhallu-test-0693	0.023684	10.25713266711682	hallucinated	0.55	factual	incorrect	ok	factual	released	option_probability		gt
Opus 5.5	medhallu	test	medhallu-test-0693-hal	verdict	medhallu-test-0693	0.009096	2.7319715411867946	hallucinated	0.93	hallucinated	correct	ok	hallucinated	released	option_probability		hal
Opus 5.5	medhallu	test	medhallu-test-0694-gt	verdict	medhallu-test-0694	0.008132	1.8290606669615954	factual	0.88	factual	correct	ok	factual	released	option_probability		gt
Opus 5.5	medhallu	test	medhallu-test-0694-hal	verdict	medhallu-test-0694	0.008076	1.671579624991864	hallucinated	0.97	hallucinated	correct	ok	hallucinated	released	option_probability		hal
Opus 5.5	medhallu	test	medhallu-test-0695-gt	verdict	medhallu-test-0695	0.01036	2.8346472498960793	factual	0.9	factual	correct	ok	factual	released	option_probability		gt
Opus 5.5	medhallu	test	medhallu-test-0695-hal	verdict	medhallu-test-0695	0.010332	2.725824624998495	hallucinated	0.99	hallucinated	correct	ok	hallucinated	released	option_probability		hal
Opus 5.5	medhallu	test	medhallu-test-0696-gt	verdict	medhallu-test-0696	0.008576	2.751151582924649	factual	0.93	factual	correct	ok	factual	released	option_probability		gt
Opus 5.5	medhallu	test	medhallu-test-0696-hal	verdict	medhallu-test-0696	0.00864	2.181868250016123	hallucinated	0.98	hallucinated	correct	ok	hallucinated	released	option_probability		hal
Opus 5.5	medhallu	test	medhallu-test-0697-gt	verdict	medhallu-test-0697	0.012336	3.1694786669686437	factual	0.8	factual	correct	ok	factual	released	option_probability		gt
Opus 5.5	medhallu	test	medhallu-test-0697-hal	verdict	medhallu-test-0697	0.008692	2.063900209031999	hallucinated	0.97	hallucinated	correct	ok	hallucinated	released	option_probability		hal
Opus 5.5	medhallu	test	medhallu-test-0698-gt	verdict	medhallu-test-0698	0.009904	2.0664521250873804	factual	0.82	factual	correct	ok	factual	released	option_probability		gt
Opus 5.5	medhallu	test	medhallu-test-0698-hal	verdict	medhallu-test-0698	0.012008	3.7523581250570714	hallucinated	0.68	hallucinated	correct	ok	hallucinated	released	option_probability		hal
Opus 5.5	medhallu	test	medhallu-test-0699-gt	verdict	medhallu-test-0699	0.00884	2.2921590418554842	factual	0.88	factual	correct	ok	factual	released	option_probability		gt
Opus 5.5	medhallu	test	medhallu-test-0699-hal	verdict	medhallu-test-0699	0.008984	2.0741168342065066	hallucinated	0.98	hallucinated	correct	ok	hallucinated	released	option_probability		hal
Opus 5.5	medhallu	test	medhallu-test-0700-gt	verdict	medhallu-test-0700	0.009316	2.0861846250481904	factual	0.92	factual	correct	ok	factual	released	option_probability		gt
Opus 5.5	medhallu	test	medhallu-test-0700-hal	verdict	medhallu-test-0700	0.009364	2.1922356251161546	hallucinated	0.98	hallucinated	correct	ok	hallucinated	released	option_probability		hal
Opus 5.5	medhallu	test	medhallu-test-0701-gt	verdict	medhallu-test-0701	0.008972	2.0285278339870274	factual	0.93	factual	correct	ok	factual	released	option_probability		gt
Opus 5.5	medhallu	test	medhallu-test-0701-hal	verdict	medhallu-test-0701	0.008996	8.182233750121668	hallucinated	0.97	hallucinated	correct	ok	hallucinated	released	option_probability		hal
Opus 5.5	medhallu	test	medhallu-test-0702-gt	verdict	medhallu-test-0702	0.011436	3.1126765420194715	factual	0.82	factual	correct	ok	factual	released	option_probability		gt
Opus 5.5	medhallu	test	medhallu-test-0702-hal	verdict	medhallu-test-0702	0.00972	2.7641396659892052	hallucinated	0.96	hallucinated	correct	ok	hallucinated	released	option_probability		hal
Opus 5.5	medhallu	test	medhallu-test-0703-gt	verdict	medhallu-test-0703	0.008596	2.1691690001171082	factual	0.85	factual	correct	ok	factual	released	option_probability		gt
Opus 5.5	medhallu	test	medhallu-test-0703-hal	verdict	medhallu-test-0703	0.008528	2.84325833292678	hallucinated	0.9	hallucinated	correct	ok	hallucinated	released	option_probability		hal
Opus 5.5	medhallu	test	medhallu-test-0704-gt	verdict	medhallu-test-0704	0.009436	2.62050729081966	factual	0.93	factual	correct	ok	factual	released	option_probability		gt
Opus 5.5	medhallu	test	medhallu-test-0704-hal	verdict	medhallu-test-0704	0.01232	4.73725195787847	factual	0.8	hallucinated	incorrect	ok	hallucinated	released	option_probability		hal
Opus 5.5	medhallu	test	medhallu-test-0705-gt	verdict	medhallu-test-0705	0.008784	2.602870790986344	factual	0.93	factual	correct	ok	factual	released	option_probability		gt
Opus 5.5	medhallu	test	medhallu-test-0705-hal	verdict	medhallu-test-0705	0.008924	2.0071460839826614	hallucinated	0.97	hallucinated	correct	ok	hallucinated	released	option_probability		hal
Opus 5.5	medhallu	test	medhallu-test-0706-gt	verdict	medhallu-test-0706	0.009368	2.2051222920417786	factual	0.9	factual	correct	ok	factual	released	option_probability		gt
Opus 5.5	medhallu	test	medhallu-test-0706-hal	verdict	medhallu-test-0706	0.009464	1.4746274170465767	hallucinated	0.88	hallucinated	correct	ok	hallucinated	released	option_probability		hal
Opus 5.5	medhallu	test	medhallu-test-0707-gt	verdict	medhallu-test-0707	0.008852	1.9760642920155078	factual	0.93	factual	correct	ok	factual	released	option_probability		gt
Opus 5.5	medhallu	test	medhallu-test-0707-hal	verdict	medhallu-test-0707	0.008868	2.801285417051986	hallucinated	0.98	hallucinated	correct	ok	hallucinated	released	option_probability		hal
Opus 5.5	medhallu	test	medhallu-test-0708-gt	verdict	medhallu-test-0708	0.010944	2.608233083039522	factual	0.9	factual	correct	ok	factual	released	option_probability		gt
Opus 5.5	medhallu	test	medhallu-test-0708-hal	verdict	medhallu-test-0708	0.009116	2.4802236249670386	hallucinated	0.98	hallucinated	correct	ok	hallucinated	released	option_probability		hal
Opus 5.5	medhallu	test	medhallu-test-0709-gt	verdict	medhallu-test-0709	0.012532	3.414520417107269	factual	0.85	factual	correct	ok	factual	released	option_probability		gt
Opus 5.5	medhallu	test	medhallu-test-0709-hal	verdict	medhallu-test-0709	0.0091	1.8535233750008047	hallucinated	0.95	hallucinated	correct	ok	hallucinated	released	option_probability		hal
Opus 5.5	medhallu	test	medhallu-test-0710-gt	verdict	medhallu-test-0710	0.00872	2.2075371670071036	factual	0.88	factual	correct	ok	factual	released	option_probability		gt
Opus 5.5	medhallu	test	medhallu-test-0710-hal	verdict	medhallu-test-0710	0.008656	2.7969222080428153	hallucinated	0.97	hallucinated	correct	ok	hallucinated	released	option_probability		hal
Opus 5.5	medhallu	test	medhallu-test-0711-gt	verdict	medhallu-test-0711	0.009104	2.3912039580754936	factual	0.9	factual	correct	ok	factual	released	option_probability		gt
Opus 5.5	medhallu	test	medhallu-test-0711-hal	verdict	medhallu-test-0711	0.00908	2.0858541671186686	hallucinated	0.96	hallucinated	correct	ok	hallucinated	released	option_probability		hal
Opus 5.5	medhallu	test	medhallu-test-0712-gt	verdict	medhallu-test-0712	0.008908	1.9721223339438438	factual	0.92	factual	correct	ok	factual	released	option_probability		gt
Opus 5.5	medhallu	test	medhallu-test-0712-hal	verdict	medhallu-test-0712	0.008732	2.6486612500157207	hallucinated	0.82	hallucinated	correct	ok	hallucinated	released	option_probability		hal
Opus 5.5	medhallu	test	medhallu-test-0713-gt	verdict	medhallu-test-0713	0.008904	2.7804412920959294	factual	0.85	factual	correct	ok	factual	released	option_probability		gt
Opus 5.5	medhallu	test	medhallu-test-0713-hal	verdict	medhallu-test-0713	0.00886	3.0720802498981357	hallucinated	0.95	hallucinated	correct	ok	hallucinated	released	option_probability		hal
Opus 5.5	medhallu	test	medhallu-test-0714-gt	verdict	medhallu-test-0714	0.014008	3.4195721249561757	factual	0.85	factual	correct	ok	factual	released	option_probability		gt
Opus 5.5	medhallu	test	medhallu-test-0714-hal	verdict	medhallu-test-0714	0.012808	5.132365207886323	hallucinated	0.8	hallucinated	correct	ok	hallucinated	released	option_probability		hal
Opus 5.5	medhallu	test	medhallu-test-0715-gt	verdict	medhallu-test-0715	0.009344	2.342136374907568	factual	0.9	factual	correct	ok	factual	released	option_probability		gt
Opus 5.5	medhallu	test	medhallu-test-0715-hal	verdict	medhallu-test-0715	0.009124	2.0095332078635693	hallucinated	0.98	hallucinated	correct	ok	hallucinated	released	option_probability		hal
Opus 5.5	medhallu	test	medhallu-test-0716-gt	verdict	medhallu-test-0716	0.009304	2.573805208085105	factual	0.95	factual	correct	ok	factual	released	option_probability		gt
Opus 5.5	medhallu	test	medhallu-test-0716-hal	verdict	medhallu-test-0716	0.009324	2.194198624929413	hallucinated	0.97	hallucinated	correct	ok	hallucinated	released	option_probability		hal
Opus 5.5	medhallu	test	medhallu-test-0717-gt	verdict	medhallu-test-0717	0.011184	1.9858750419225544	factual	0.88	factual	correct	ok	factual	released	option_probability		gt
Opus 5.5	medhallu	test	medhallu-test-0717-hal	verdict	medhallu-test-0717	0.010836	2.1288754171691835	hallucinated	0.98	hallucinated	correct	ok	hallucinated	released	option_probability		hal
Opus 5.5	medhallu	test	medhallu-test-0718-gt	verdict	medhallu-test-0718	0.008528	1.7520313749555498	factual	0.85	factual	correct	ok	factual	released	option_probability		gt
Opus 5.5	medhallu	test	medhallu-test-0718-hal	verdict	medhallu-test-0718	0.00902	2.511816290905699	hallucinated	0.96	hallucinated	correct	ok	hallucinated	released	option_probability		hal
Opus 5.5	medhallu	test	medhallu-test-0719-gt	verdict	medhallu-test-0719	0.008988	2.025263291085139	factual	0.88	factual	correct	ok	factual	released	option_probability		gt
Opus 5.5	medhallu	test	medhallu-test-0719-hal	verdict	medhallu-test-0719	0.008944	2.2959957499988377	hallucinated	0.97	hallucinated	correct	ok	hallucinated	released	option_probability		hal
Opus 5.5	medhallu	test	medhallu-test-0720-gt	verdict	medhallu-test-0720	0.01278	4.632511499803513	factual	0.8	factual	correct	ok	factual	released	option_probability		gt
Opus 5.5	medhallu	test	medhallu-test-0720-hal	verdict	medhallu-test-0720	0.009416	2.9284911670256406	hallucinated	0.97	hallucinated	correct	ok	hallucinated	released	option_probability		hal
Opus 5.5	medhallu	test	medhallu-test-0721-gt	verdict	medhallu-test-0721	0.014744	4.633653874974698	factual	0.82	factual	correct	ok	factual	released	option_probability		gt
Opus 5.5	medhallu	test	medhallu-test-0721-hal	verdict	medhallu-test-0721	0.013868	4.4392137080430984	factual	0.8	hallucinated	incorrect	ok	hallucinated	released	option_probability		hal
Opus 5.5	medhallu	test	medhallu-test-0722-gt	verdict	medhallu-test-0722	0.00894	3.332969249924645	factual	0.9	factual	correct	ok	factual	released	option_probability		gt
Opus 5.5	medhallu	test	medhallu-test-0722-hal	verdict	medhallu-test-0722	0.008896	3.331268958048895	hallucinated	0.98	hallucinated	correct	ok	hallucinated	released	option_probability		hal
Opus 5.5	medhallu	test	medhallu-test-0723-gt	verdict	medhallu-test-0723	0.008628	1.6896166249644011	factual	0.92	factual	correct	ok	factual	released	option_probability		gt
Opus 5.5	medhallu	test	medhallu-test-0723-hal	verdict	medhallu-test-0723	0.008724	2.05680058314465	hallucinated	0.99	hallucinated	correct	ok	hallucinated	released	option_probability		hal
Opus 5.5	medhallu	test	medhallu-test-0724-gt	verdict	medhallu-test-0724	0.00888	3.3177589590195566	factual	0.88	factual	correct	ok	factual	released	option_probability		gt
Opus 5.5	medhallu	test	medhallu-test-0724-hal	verdict	medhallu-test-0724	0.00872	3.603686457965523	hallucinated	0.98	hallucinated	correct	ok	hallucinated	released	option_probability		hal
Opus 5.5	medhallu	test	medhallu-test-0725-gt	verdict	medhallu-test-0725	0.0097	5.364197624847293	factual	0.9	factual	correct	ok	factual	released	option_probability		gt
Opus 5.5	medhallu	test	medhallu-test-0725-hal	verdict	medhallu-test-0725	0.009516	5.31203354196623	hallucinated	0.95	hallucinated	correct	ok	hallucinated	released	option_probability		hal
Opus 5.5	medhallu	test	medhallu-test-0726-gt	verdict	medhallu-test-0726	0.008212	2.14638058305718	factual	0.85	factual	correct	ok	factual	released	option_probability		gt
Opus 5.5	medhallu	test	medhallu-test-0726-hal	verdict	medhallu-test-0726	0.00822	2.2409622501581907	hallucinated	0.97	hallucinated	correct	ok	hallucinated	released	option_probability		hal
Opus 5.5	medhallu	test	medhallu-test-0727-gt	verdict	medhallu-test-0727	0.008896	1.7960163750685751	factual	0.9	factual	correct	ok	factual	released	option_probability		gt
Opus 5.5	medhallu	test	medhallu-test-0727-hal	verdict	medhallu-test-0727	0.009808	1.8666154579259455	hallucinated	0.97	hallucinated	correct	ok	hallucinated	released	option_probability		hal
Opus 5.5	medhallu	test	medhallu-test-0728-gt	verdict	medhallu-test-0728	0.00894	1.9832158330827951	factual	0.85	factual	correct	ok	factual	released	option_probability		gt
Opus 5.5	medhallu	test	medhallu-test-0728-hal	verdict	medhallu-test-0728	0.009088	4.003250125097111	hallucinated	0.85	hallucinated	correct	ok	hallucinated	released	option_probability		hal
Opus 5.5	medhallu	test	medhallu-test-0729-gt	verdict	medhallu-test-0729	0.009976	2.187792083946988	factual	0.9	factual	correct	ok	factual	released	option_probability		gt
Opus 5.5	medhallu	test	medhallu-test-0729-hal	verdict	medhallu-test-0729	0.009904	2.312747790943831	hallucinated	0.98	hallucinated	correct	ok	hallucinated	released	option_probability		hal
Opus 5.5	medhallu	test	medhallu-test-0730-gt	verdict	medhallu-test-0730	0.009336	3.326134042115882	factual	0.9	factual	correct	ok	factual	released	option_probability		gt
Opus 5.5	medhallu	test	medhallu-test-0730-hal	verdict	medhallu-test-0730	0.009192	3.1488445000723004	hallucinated	0.97	hallucinated	correct	ok	hallucinated	released	option_probability		hal
Opus 5.5	medhallu	test	medhallu-test-0731-gt	verdict	medhallu-test-0731	0.01056	2.9363067080266774	factual	0.8	factual	correct	ok	factual	released	option_probability		gt
Opus 5.5	medhallu	test	medhallu-test-0731-hal	verdict	medhallu-test-0731	0.008096	2.6340437920298427	hallucinated	0.98	hallucinated	correct	ok	hallucinated	released	option_probability		hal
Opus 5.5	medhallu	test	medhallu-test-0732-gt	verdict	medhallu-test-0732	0.009828	1.736556624993682	factual	0.95	factual	correct	ok	factual	released	option_probability		gt
Opus 5.5	medhallu	test	medhallu-test-0732-hal	verdict	medhallu-test-0732	0.009848	2.0341892088763416	hallucinated	0.99	hallucinated	correct	ok	hallucinated	released	option_probability		hal
Opus 5.5	medhallu	test	medhallu-test-0733-gt	verdict	medhallu-test-0733	0.0093	2.35521895904094	factual	0.9	factual	correct	ok	factual	released	option_probability		gt
Opus 5.5	medhallu	test	medhallu-test-0733-hal	verdict	medhallu-test-0733	0.009376	1.963240582961589	hallucinated	0.97	hallucinated	correct	ok	hallucinated	released	option_probability		hal
Opus 5.5	medhallu	test	medhallu-test-0734-gt	verdict	medhallu-test-0734	0.008768	2.2847780829761177	factual	0.92	factual	correct	ok	factual	released	option_probability		gt
Opus 5.5	medhallu	test	medhallu-test-0734-hal	verdict	medhallu-test-0734	0.008764	2.392831957899034	hallucinated	0.98	hallucinated	correct	ok	hallucinated	released	option_probability		hal
Opus 5.5	medhallu	test	medhallu-test-0735-gt	verdict	medhallu-test-0735	0.01132	2.820412250002846	factual	0.85	factual	correct	ok	factual	released	option_probability		gt
Opus 5.5	medhallu	test	medhallu-test-0735-hal	verdict	medhallu-test-0735	0.009188	2.56301087513566	hallucinated	0.99	hallucinated	correct	ok	hallucinated	released	option_probability		hal
Opus 5.5	medhallu	test	medhallu-test-0736-gt	verdict	medhallu-test-0736	0.011856	4.0511251671705395	factual	0.85	factual	correct	ok	factual	released	option_probability		gt
Opus 5.5	medhallu	test	medhallu-test-0736-hal	verdict	medhallu-test-0736	0.009464	1.8081714170984924	hallucinated	0.99	hallucinated	correct	ok	hallucinated	released	option_probability		hal
Opus 5.5	medhallu	test	medhallu-test-0737-gt	verdict	medhallu-test-0737	0.009696	2.086207125103101	factual	0.95	factual	correct	ok	factual	released	option_probability		gt
Opus 5.5	medhallu	test	medhallu-test-0737-hal	verdict	medhallu-test-0737	0.009708	2.6993524169083685	hallucinated	0.97	hallucinated	correct	ok	hallucinated	released	option_probability		hal
Opus 5.5	medhallu	test	medhallu-test-0738-gt	verdict	medhallu-test-0738	0.010488	1.8817030829377472	factual	0.95	factual	correct	ok	factual	released	option_probability		gt
Opus 5.5	medhallu	test	medhallu-test-0738-hal	verdict	medhallu-test-0738	0.010256	2.186520375078544	hallucinated	0.97	hallucinated	correct	ok	hallucinated	released	option_probability		hal
Opus 5.5	medhallu	test	medhallu-test-0739-gt	verdict	medhallu-test-0739	0.009244	2.6703454579692334	factual	0.88	factual	correct	ok	factual	released	option_probability		gt
Opus 5.5	medhallu	test	medhallu-test-0739-hal	verdict	medhallu-test-0739	0.009028	2.7254281661007553	hallucinated	0.93	hallucinated	correct	ok	hallucinated	released	option_probability		hal
Opus 5.5	medhallu	test	medhallu-test-0740-gt	verdict	medhallu-test-0740	0.009612	2.022165791830048	factual	0.9	factual	correct	ok	factual	released	option_probability		gt
Opus 5.5	medhallu	test	medhallu-test-0740-hal	verdict	medhallu-test-0740	0.009552	2.5466468329541385	hallucinated	0.97	hallucinated	correct	ok	hallucinated	released	option_probability		hal
Opus 5.5	medhallu	test	medhallu-test-0741-gt	verdict	medhallu-test-0741	0.012544	3.803200665861368	factual	0.8	factual	correct	ok	factual	released	option_probability		gt
Opus 5.5	medhallu	test	medhallu-test-0741-hal	verdict	medhallu-test-0741	0.010152	2.2233362500555813	hallucinated	0.88	hallucinated	correct	ok	hallucinated	released	option_probability		hal
Opus 5.5	medhallu	test	medhallu-test-0742-gt	verdict	medhallu-test-0742	0.009868	2.9416822919156402	factual	0.88	factual	correct	ok	factual	released	option_probability		gt
Opus 5.5	medhallu	test	medhallu-test-0742-hal	verdict	medhallu-test-0742	0.009828	1.960727124940604	hallucinated	0.98	hallucinated	correct	ok	hallucinated	released	option_probability		hal
Opus 5.5	medhallu	test	medhallu-test-0743-gt	verdict	medhallu-test-0743	0.01012	2.4292579169850796	factual	0.85	factual	correct	ok	factual	released	option_probability		gt
Opus 5.5	medhallu	test	medhallu-test-0743-hal	verdict	medhallu-test-0743	0.00858	1.6859460829291493	hallucinated	0.97	hallucinated	correct	ok	hallucinated	released	option_probability		hal
Opus 5.5	medhallu	test	medhallu-test-0744-gt	verdict	medhallu-test-0744	0.008956	2.1617053751833737	factual	0.88	factual	correct	ok	factual	released	option_probability		gt
Opus 5.5	medhallu	test	medhallu-test-0744-hal	verdict	medhallu-test-0744	0.009064	2.4588145830202848	hallucinated	0.95	hallucinated	correct	ok	hallucinated	released	option_probability		hal
Opus 5.5	medhallu	test	medhallu-test-0745-gt	verdict	medhallu-test-0745	0.009224	2.649352541891858	factual	0.95	factual	correct	ok	factual	released	option_probability		gt
Opus 5.5	medhallu	test	medhallu-test-0745-hal	verdict	medhallu-test-0745	0.009292	2.1933552909176797	hallucinated	0.98	hallucinated	correct	ok	hallucinated	released	option_probability		hal
Opus 5.5	medhallu	test	medhallu-test-0746-gt	verdict	medhallu-test-0746	0.014744	4.319173708092421	factual	0.8	factual	correct	ok	factual	released	option_probability		gt
Opus 5.5	medhallu	test	medhallu-test-0746-hal	verdict	medhallu-test-0746	0.009004	2.028805290814489	hallucinated	0.93	hallucinated	correct	ok	hallucinated	released	option_probability		hal
Opus 5.5	medhallu	test	medhallu-test-0747-gt	verdict	medhallu-test-0747	0.009164	1.5695167500525713	factual	0.88	factual	correct	ok	factual	released	option_probability		gt
Opus 5.5	medhallu	test	medhallu-test-0747-hal	verdict	medhallu-test-0747	0.011908	3.7792381250765175	hallucinated	0.75	hallucinated	correct	ok	hallucinated	released	option_probability		hal
Opus 5.5	medhallu	test	medhallu-test-0748-gt	verdict	medhallu-test-0748	0.013516	4.728273707907647	factual	0.88	factual	correct	ok	factual	released	option_probability		gt
Opus 5.5	medhallu	test	medhallu-test-0748-hal	verdict	medhallu-test-0748	0.009496	2.1742135419044644	hallucinated	0.96	hallucinated	correct	ok	hallucinated	released	option_probability		hal
Opus 5.5	medhallu	test	medhallu-test-0749-gt	verdict	medhallu-test-0749	0.009524	2.0722811250016093	factual	0.95	factual	correct	ok	factual	released	option_probability		gt
Opus 5.5	medhallu	test	medhallu-test-0749-hal	verdict	medhallu-test-0749	0.009704	2.1788477080408484	hallucinated	0.98	hallucinated	correct	ok	hallucinated	released	option_probability		hal
Opus 5.5	medhallu	test	medhallu-test-0750-gt	verdict	medhallu-test-0750	0.009416	1.9643809590488672	factual	0.88	factual	correct	ok	factual	released	option_probability		gt
Opus 5.5	medhallu	test	medhallu-test-0750-hal	verdict	medhallu-test-0750	0.011784	3.0043345410376787	hallucinated	0.85	hallucinated	correct	ok	hallucinated	released	option_probability		hal
Opus 5.5	medhallu	test	medhallu-test-0751-gt	verdict	medhallu-test-0751	0.009256	3.09298412501812	factual	0.92	factual	correct	ok	factual	released	option_probability		gt
Opus 5.5	medhallu	test	medhallu-test-0751-hal	verdict	medhallu-test-0751	0.009156	2.7282500411383808	hallucinated	0.96	hallucinated	correct	ok	hallucinated	released	option_probability		hal
Opus 5.5	medhallu	test	medhallu-test-0752-gt	verdict	medhallu-test-0752	0.010264	2.052011833060533	factual	0.88	factual	correct	ok	factual	released	option_probability		gt
Opus 5.5	medhallu	test	medhallu-test-0752-hal	verdict	medhallu-test-0752	0.010312	2.3398126249667257	hallucinated	0.98	hallucinated	correct	ok	hallucinated	released	option_probability		hal
Opus 5.5	medhallu	test	medhallu-test-0753-gt	verdict	medhallu-test-0753	0.01756	8.020511499838904	hallucinated	0.68	factual	incorrect	ok	factual	released	option_probability		gt
Opus 5.5	medhallu	test	medhallu-test-0753-hal	verdict	medhallu-test-0753	0.008532	2.066894584102556	hallucinated	0.98	hallucinated	correct	ok	hallucinated	released	option_probability		hal
Opus 5.5	medhallu	test	medhallu-test-0754-gt	verdict	medhallu-test-0754	0.008848	1.8035072919446975	factual	0.88	factual	correct	ok	factual	released	option_probability		gt
Opus 5.5	medhallu	test	medhallu-test-0754-hal	verdict	medhallu-test-0754	0.00886	2.1431302919518203	hallucinated	0.9	hallucinated	correct	ok	hallucinated	released	option_probability		hal
Opus 5.5	medhallu	test	medhallu-test-0755-gt	verdict	medhallu-test-0755	0.00824	2.0348482080735266	factual	0.9	factual	correct	ok	factual	released	option_probability		gt
Opus 5.5	medhallu	test	medhallu-test-0755-hal	verdict	medhallu-test-0755	0.011028	2.9923819999676198	hallucinated	0.8	hallucinated	correct	ok	hallucinated	released	option_probability		hal
Opus 5.5	medhallu	test	medhallu-test-0756-gt	verdict	medhallu-test-0756	0.00834	1.9106415000278503	factual	0.9	factual	correct	ok	factual	released	option_probability		gt
Opus 5.5	medhallu	test	medhallu-test-0756-hal	verdict	medhallu-test-0756	0.008136	1.9796012500301003	hallucinated	0.97	hallucinated	correct	ok	hallucinated	released	option_probability		hal
Opus 5.5	medhallu	test	medhallu-test-0757-gt	verdict	medhallu-test-0757	0.009016	2.29141058283858	factual	0.92	factual	correct	ok	factual	released	option_probability		gt
Opus 5.5	medhallu	test	medhallu-test-0757-hal	verdict	medhallu-test-0757	0.009124	2.6381299591157585	hallucinated	0.97	hallucinated	correct	ok	hallucinated	released	option_probability		hal
Opus 5.5	medhallu	test	medhallu-test-0758-gt	verdict	medhallu-test-0758	0.009076	3.3061881251633167	factual	0.92	factual	correct	ok	factual	released	option_probability		gt
Opus 5.5	medhallu	test	medhallu-test-0758-hal	verdict	medhallu-test-0758	0.009108	2.264814208028838	hallucinated	0.97	hallucinated	correct	ok	hallucinated	released	option_probability		hal
Opus 5.5	medhallu	test	medhallu-test-0759-gt	verdict	medhallu-test-0759	0.008816	2.779103250009939	factual	0.96	factual	correct	ok	factual	released	option_probability		gt
Opus 5.5	medhallu	test	medhallu-test-0759-hal	verdict	medhallu-test-0759	0.008876	2.4481277498416603	hallucinated	0.99	hallucinated	correct	ok	hallucinated	released	option_probability		hal
Opus 5.5	medhallu	test	medhallu-test-0760-gt	verdict	medhallu-test-0760	0.010252	2.4912757501006126	factual	0.9	factual	correct	ok	factual	released	option_probability		gt
Opus 5.5	medhallu	test	medhallu-test-0760-hal	verdict	medhallu-test-0760	0.010244	2.6767044581938535	hallucinated	0.98	hallucinated	correct	ok	hallucinated	released	option_probability		hal
Opus 5.5	medhallu	test	medhallu-test-0761-gt	verdict	medhallu-test-0761	0.01072	2.6842794998083264	factual	0.85	factual	correct	ok	factual	released	option_probability		gt
Opus 5.5	medhallu	test	medhallu-test-0761-hal	verdict	medhallu-test-0761	0.00902	2.1158350000623614	hallucinated	0.96	hallucinated	correct	ok	hallucinated	released	option_probability		hal
Opus 5.5	medhallu	test	medhallu-test-0762-gt	verdict	medhallu-test-0762	0.00942	2.1239762909244746	factual	0.95	factual	correct	ok	factual	released	option_probability		gt
Opus 5.5	medhallu	test	medhallu-test-0762-hal	verdict	medhallu-test-0762	0.009456	3.704115750035271	hallucinated	0.98	hallucinated	correct	ok	hallucinated	released	option_probability		hal
Opus 5.5	medhallu	test	medhallu-test-0763-gt	verdict	medhallu-test-0763	0.009496	2.211834624875337	factual	0.9	factual	correct	ok	factual	released	option_probability		gt
Opus 5.5	medhallu	test	medhallu-test-0763-hal	verdict	medhallu-test-0763	0.00946	2.1179728750139475	hallucinated	0.97	hallucinated	correct	ok	hallucinated	released	option_probability		hal
Opus 5.5	medhallu	test	medhallu-test-0764-gt	verdict	medhallu-test-0764	0.009332	2.477748791920021	factual	0.95	factual	correct	ok	factual	released	option_probability		gt
Opus 5.5	medhallu	test	medhallu-test-0764-hal	verdict	medhallu-test-0764	0.00944	2.7141268751583993	hallucinated	0.98	hallucinated	correct	ok	hallucinated	released	option_probability		hal
Opus 5.5	medhallu	test	medhallu-test-0765-gt	verdict	medhallu-test-0765	0.00908	2.169398291967809	factual	0.88	factual	correct	ok	factual	released	option_probability		gt
Opus 5.5	medhallu	test	medhallu-test-0765-hal	verdict	medhallu-test-0765	0.00912	2.382500625215471	hallucinated	0.97	hallucinated	correct	ok	hallucinated	released	option_probability		hal
Opus 5.5	medhallu	test	medhallu-test-0766-gt	verdict	medhallu-test-0766	0.008948	2.462077499832958	factual	0.93	factual	correct	ok	factual	released	option_probability		gt
Opus 5.5	medhallu	test	medhallu-test-0766-hal	verdict	medhallu-test-0766	0.008608	2.293029374908656	hallucinated	0.9	hallucinated	correct	ok	hallucinated	released	option_probability		hal
Opus 5.5	medhallu	test	medhallu-test-0767-gt	verdict	medhallu-test-0767	0.009892	2.365865542087704	factual	0.85	factual	correct	ok	factual	released	option_probability		gt
Opus 5.5	medhallu	test	medhallu-test-0767-hal	verdict	medhallu-test-0767	0.009972	2.764498833101243	factual	0.82	hallucinated	incorrect	ok	hallucinated	released	option_probability		hal
Opus 5.5	medhallu	test	medhallu-test-0768-gt	verdict	medhallu-test-0768	0.009312	1.8543554998468608	factual	0.88	factual	correct	ok	factual	released	option_probability		gt
Opus 5.5	medhallu	test	medhallu-test-0768-hal	verdict	medhallu-test-0768	0.009212	4.924719833070412	hallucinated	0.9	hallucinated	correct	ok	hallucinated	released	option_probability		hal
Opus 5.5	medhallu	test	medhallu-test-0769-gt	verdict	medhallu-test-0769	0.01136	3.1863530830014497	factual	0.88	factual	correct	ok	factual	released	option_probability		gt
Opus 5.5	medhallu	test	medhallu-test-0769-hal	verdict	medhallu-test-0769	0.009576	3.166260665981099	hallucinated	0.98	hallucinated	correct	ok	hallucinated	released	option_probability		hal
Opus 5.5	medhallu	test	medhallu-test-0770-gt	verdict	medhallu-test-0770	0.008412	2.3512377080041915	factual	0.95	factual	correct	ok	factual	released	option_probability		gt
Opus 5.5	medhallu	test	medhallu-test-0770-hal	verdict	medhallu-test-0770	0.008488	2.5034752918872982	hallucinated	0.97	hallucinated	correct	ok	hallucinated	released	option_probability		hal
Opus 5.5	medhallu	test	medhallu-test-0771-gt	verdict	medhallu-test-0771	0.009268	2.476735166972503	factual	0.88	factual	correct	ok	factual	released	option_probability		gt
Opus 5.5	medhallu	test	medhallu-test-0771-hal	verdict	medhallu-test-0771	0.009216	2.3591918752063066	hallucinated	0.97	hallucinated	correct	ok	hallucinated	released	option_probability		hal
Opus 5.5	medhallu	test	medhallu-test-0772-gt	verdict	medhallu-test-0772	0.008728	1.7337829580064863	factual	0.88	factual	correct	ok	factual	released	option_probability		gt
Opus 5.5	medhallu	test	medhallu-test-0772-hal	verdict	medhallu-test-0772	0.0087	3.0975535418838263	hallucinated	0.98	hallucinated	correct	ok	hallucinated	released	option_probability		hal
Opus 5.5	medhallu	test	medhallu-test-0773-gt	verdict	medhallu-test-0773	0.009288	1.8882024171762168	factual	0.93	factual	correct	ok	factual	released	option_probability		gt
Opus 5.5	medhallu	test	medhallu-test-0773-hal	verdict	medhallu-test-0773	0.009384	2.950426499824971	hallucinated	0.98	hallucinated	correct	ok	hallucinated	released	option_probability		hal
Opus 5.5	medhallu	test	medhallu-test-0774-gt	verdict	medhallu-test-0774	0.009444	2.0172241248656064	factual	0.9	factual	correct	ok	factual	released	option_probability		gt
Opus 5.5	medhallu	test	medhallu-test-0774-hal	verdict	medhallu-test-0774	0.009808	1.8860636670142412	hallucinated	0.98	hallucinated	correct	ok	hallucinated	released	option_probability		hal
Opus 5.5	medhallu	test	medhallu-test-0775-gt	verdict	medhallu-test-0775	0.027084	8.033120207954198	hallucinated	0.6	factual	incorrect	ok	factual	released	option_probability		gt
Opus 5.5	medhallu	test	medhallu-test-0775-hal	verdict	medhallu-test-0775	0.011612	2.21414408297278	hallucinated	0.98	hallucinated	correct	ok	hallucinated	released	option_probability		hal
Opus 5.5	medhallu	test	medhallu-test-0776-gt	verdict	medhallu-test-0776	0.009284	2.509655833011493	factual	0.88	factual	correct	ok	factual	released	option_probability		gt
Opus 5.5	medhallu	test	medhallu-test-0776-hal	verdict	medhallu-test-0776	0.009456	2.2691230420023203	hallucinated	0.97	hallucinated	correct	ok	hallucinated	released	option_probability		hal
Opus 5.5	medhallu	test	medhallu-test-0777-gt	verdict	medhallu-test-0777	0.009128	1.8034327500499785	factual	0.88	factual	correct	ok	factual	released	option_probability		gt
Opus 5.5	medhallu	test	medhallu-test-0777-hal	verdict	medhallu-test-0777	0.00892	1.9328511250205338	hallucinated	0.99	hallucinated	correct	ok	hallucinated	released	option_probability		hal
Opus 5.5	medhallu	test	medhallu-test-0778-gt	verdict	medhallu-test-0778	0.012972	3.5974139580503106	factual	0.75	factual	correct	ok	factual	released	option_probability		gt
Opus 5.5	medhallu	test	medhallu-test-0778-hal	verdict	medhallu-test-0778	0.008488	2.0006899170111865	hallucinated	0.98	hallucinated	correct	ok	hallucinated	released	option_probability		hal
Opus 5.5	medhallu	test	medhallu-test-0779-gt	verdict	medhallu-test-0779	0.008492	4.638978499919176	factual	0.9	factual	correct	ok	factual	released	option_probability		gt
Opus 5.5	medhallu	test	medhallu-test-0779-hal	verdict	medhallu-test-0779	0.00852	2.490954249864444	hallucinated	0.96	hallucinated	correct	ok	hallucinated	released	option_probability		hal
Opus 5.5	medhallu	test	medhallu-test-0780-gt	verdict	medhallu-test-0780	0.014464	4.193757166154683	factual	0.8	factual	correct	ok	factual	released	option_probability		gt
Opus 5.5	medhallu	test	medhallu-test-0780-hal	verdict	medhallu-test-0780	0.008936	1.968111125053838	hallucinated	0.96	hallucinated	correct	ok	hallucinated	released	option_probability		hal
Opus 5.5	medhallu	test	medhallu-test-0781-gt	verdict	medhallu-test-0781	0.009076	1.9813606671523303	factual	0.92	factual	correct	ok	factual	released	option_probability		gt
Opus 5.5	medhallu	test	medhallu-test-0781-hal	verdict	medhallu-test-0781	0.009064	1.8736296670977026	hallucinated	0.95	hallucinated	correct	ok	hallucinated	released	option_probability		hal
Opus 5.5	medhallu	test	medhallu-test-0782-gt	verdict	medhallu-test-0782	0.012388	3.31045841681771	factual	0.8	factual	correct	ok	factual	released	option_probability		gt
Opus 5.5	medhallu	test	medhallu-test-0782-hal	verdict	medhallu-test-0782	0.009268	2.2540586250834167	hallucinated	0.97	hallucinated	correct	ok	hallucinated	released	option_probability		hal
Opus 5.5	medhallu	test	medhallu-test-0783-gt	verdict	medhallu-test-0783	0.009932	3.1034476249478757	factual	0.9	factual	correct	ok	factual	released	option_probability		gt
Opus 5.5	medhallu	test	medhallu-test-0783-hal	verdict	medhallu-test-0783	0.009964	3.393124375026673	hallucinated	0.98	hallucinated	correct	ok	hallucinated	released	option_probability		hal
Opus 5.5	medhallu	test	medhallu-test-0784-gt	verdict	medhallu-test-0784	0.009728	5.330107708927244	factual	0.88	factual	correct	ok	factual	released	option_probability		gt
Opus 5.5	medhallu	test	medhallu-test-0784-hal	verdict	medhallu-test-0784	0.011812	2.9745992079842836	hallucinated	0.65	hallucinated	correct	ok	hallucinated	released	option_probability		hal
Opus 5.5	medhallu	test	medhallu-test-0785-gt	verdict	medhallu-test-0785	0.011972	7.941710792016238	factual	0.75	factual	correct	ok	factual	released	option_probability		gt
Opus 5.5	medhallu	test	medhallu-test-0785-hal	verdict	medhallu-test-0785	0.008756	3.678227666998282	hallucinated	0.97	hallucinated	correct	ok	hallucinated	released	option_probability		hal
Opus 5.5	medhallu	test	medhallu-test-0786-gt	verdict	medhallu-test-0786	0.006976	2.258650542004034			factual	incorrect	failed	factual	released	unavailable		gt
Opus 5.5	medhallu	test	medhallu-test-0786-hal	verdict	medhallu-test-0786	0.008688	4.710661290911958	hallucinated	0.99	hallucinated	correct	ok	hallucinated	released	option_probability		hal
Opus 5.5	medhallu	test	medhallu-test-0787-gt	verdict	medhallu-test-0787	0.009392	2.606728290906176	factual	0.93	factual	correct	ok	factual	released	option_probability		gt
Opus 5.5	medhallu	test	medhallu-test-0787-hal	verdict	medhallu-test-0787	0.009484	3.5379448330495507	hallucinated	0.98	hallucinated	correct	ok	hallucinated	released	option_probability		hal
Opus 5.5	medhallu	test	medhallu-test-0788-gt	verdict	medhallu-test-0788	0.011652	4.137915875064209	factual	0.88	factual	correct	ok	factual	released	option_probability		gt
Opus 5.5	medhallu	test	medhallu-test-0788-hal	verdict	medhallu-test-0788	0.009088	2.786764874821529	hallucinated	0.97	hallucinated	correct	ok	hallucinated	released	option_probability		hal
Opus 5.5	medhallu	test	medhallu-test-0789-gt	verdict	medhallu-test-0789	0.009336	3.8842087918892503	factual	0.93	factual	correct	ok	factual	released	option_probability		gt
Opus 5.5	medhallu	test	medhallu-test-0789-hal	verdict	medhallu-test-0789	0.009296	2.7664929169695824	hallucinated	0.98	hallucinated	correct	ok	hallucinated	released	option_probability		hal
Opus 5.5	medhallu	test	medhallu-test-0790-gt	verdict	medhallu-test-0790	0.009776	2.4143918331246823	factual	0.95	factual	correct	ok	factual	released	option_probability		gt
Opus 5.5	medhallu	test	medhallu-test-0790-hal	verdict	medhallu-test-0790	0.009848	2.035787000088021	hallucinated	0.98	hallucinated	correct	ok	hallucinated	released	option_probability		hal
Opus 5.5	medhallu	test	medhallu-test-0791-gt	verdict	medhallu-test-0791	0.009468	2.7653639998752624	factual	0.9	factual	correct	ok	factual	released	option_probability		gt
Opus 5.5	medhallu	test	medhallu-test-0791-hal	verdict	medhallu-test-0791	0.009608	2.2057383749634027	hallucinated	0.95	hallucinated	correct	ok	hallucinated	released	option_probability		hal
Opus 5.5	medhallu	test	medhallu-test-0792-gt	verdict	medhallu-test-0792	0.00918	2.901492292061448	factual	0.92	factual	correct	ok	factual	released	option_probability		gt
Opus 5.5	medhallu	test	medhallu-test-0792-hal	verdict	medhallu-test-0792	0.00922	2.3219377079512924	hallucinated	0.97	hallucinated	correct	ok	hallucinated	released	option_probability		hal
Opus 5.5	medhallu	test	medhallu-test-0793-gt	verdict	medhallu-test-0793	0.009144	1.9556517908349633	factual	0.85	factual	correct	ok	factual	released	option_probability		gt
Opus 5.5	medhallu	test	medhallu-test-0793-hal	verdict	medhallu-test-0793	0.009196	2.406297084176913	hallucinated	0.95	hallucinated	correct	ok	hallucinated	released	option_probability		hal
Opus 5.5	medhallu	test	medhallu-test-0794-gt	verdict	medhallu-test-0794	0.012504	3.363425583112985	factual	0.82	factual	correct	ok	factual	released	option_probability		gt
Opus 5.5	medhallu	test	medhallu-test-0794-hal	verdict	medhallu-test-0794	0.008832	2.2866476248018444	hallucinated	0.88	hallucinated	correct	ok	hallucinated	released	option_probability		hal
Opus 5.5	medhallu	test	medhallu-test-0795-gt	verdict	medhallu-test-0795	0.00862	1.839056666009128	factual	0.93	factual	correct	ok	factual	released	option_probability		gt
Opus 5.5	medhallu	test	medhallu-test-0795-hal	verdict	medhallu-test-0795	0.008716	1.7043934159446508	hallucinated	0.98	hallucinated	correct	ok	hallucinated	released	option_probability		hal
Opus 5.5	medhallu	test	medhallu-test-0796-gt	verdict	medhallu-test-0796	0.008476	2.1127685829997063	factual	0.93	factual	correct	ok	factual	released	option_probability		gt
Opus 5.5	medhallu	test	medhallu-test-0796-hal	verdict	medhallu-test-0796	0.008552	2.048896834021434	hallucinated	0.98	hallucinated	correct	ok	hallucinated	released	option_probability		hal
Opus 5.5	medhallu	test	medhallu-test-0797-gt	verdict	medhallu-test-0797	0.01296	4.930578582920134	factual	0.85	factual	correct	ok	factual	released	option_probability		gt
Opus 5.5	medhallu	test	medhallu-test-0797-hal	verdict	medhallu-test-0797	0.012352	3.137594874948263	hallucinated	0.82	hallucinated	correct	ok	hallucinated	released	option_probability		hal
Opus 5.5	medhallu	test	medhallu-test-0798-gt	verdict	medhallu-test-0798	0.009428	1.9876389999408275	factual	0.85	factual	correct	ok	factual	released	option_probability		gt
Opus 5.5	medhallu	test	medhallu-test-0798-hal	verdict	medhallu-test-0798	0.009492	2.158269624924287	hallucinated	0.95	hallucinated	correct	ok	hallucinated	released	option_probability		hal
Opus 5.5	medhallu	test	medhallu-test-0799-gt	verdict	medhallu-test-0799	0.013232	4.075002291006967	factual	0.68	factual	correct	ok	factual	released	option_probability		gt
Opus 5.5	medhallu	test	medhallu-test-0799-hal	verdict	medhallu-test-0799	0.009036	2.222355332924053	hallucinated	0.95	hallucinated	correct	ok	hallucinated	released	option_probability		hal
Opus 5.5	medhallu	test	medhallu-test-0800-gt	verdict	medhallu-test-0800	0.014688	5.071591750020161	factual	0.72	factual	correct	ok	factual	released	option_probability		gt
Opus 5.5	medhallu	test	medhallu-test-0800-hal	verdict	medhallu-test-0800	0.009136	2.6958695410285145	hallucinated	0.96	hallucinated	correct	ok	hallucinated	released	option_probability		hal
Opus 5.5	medhallu	test	medhallu-test-0801-gt	verdict	medhallu-test-0801	0.009128	2.722535166889429	factual	0.95	factual	correct	ok	factual	released	option_probability		gt
Opus 5.5	medhallu	test	medhallu-test-0801-hal	verdict	medhallu-test-0801	0.009224	2.1708826248068362	hallucinated	0.97	hallucinated	correct	ok	hallucinated	released	option_probability		hal
Opus 5.5	medhallu	test	medhallu-test-0802-gt	verdict	medhallu-test-0802	0.009136	1.816149584017694	factual	0.92	factual	correct	ok	factual	released	option_probability		gt
Opus 5.5	medhallu	test	medhallu-test-0802-hal	verdict	medhallu-test-0802	0.009188	3.465543666156009	hallucinated	0.99	hallucinated	correct	ok	hallucinated	released	option_probability		hal
Opus 5.5	medhallu	test	medhallu-test-0803-gt	verdict	medhallu-test-0803	0.009316	3.150027709081769	factual	0.88	factual	correct	ok	factual	released	option_probability		gt
Opus 5.5	medhallu	test	medhallu-test-0803-hal	verdict	medhallu-test-0803	0.00924	2.0706945839338005	hallucinated	0.95	hallucinated	correct	ok	hallucinated	released	option_probability		hal
Opus 5.5	medhallu	test	medhallu-test-0804-gt	verdict	medhallu-test-0804	0.013344	3.1070880831684917	factual	0.85	factual	correct	ok	factual	released	option_probability		gt
Opus 5.5	medhallu	test	medhallu-test-0804-hal	verdict	medhallu-test-0804	0.010036	1.8567320411093533	hallucinated	0.93	hallucinated	correct	ok	hallucinated	released	option_probability		hal
Opus 5.5	medhallu	test	medhallu-test-0805-gt	verdict	medhallu-test-0805	0.008124	1.9054169589653611	factual	0.95	factual	correct	ok	factual	released	option_probability		gt
Opus 5.5	medhallu	test	medhallu-test-0805-hal	verdict	medhallu-test-0805	0.00822	2.653642207849771	hallucinated	0.85	hallucinated	correct	ok	hallucinated	released	option_probability		hal
Opus 5.5	medhallu	test	medhallu-test-0806-gt	verdict	medhallu-test-0806	0.011596	3.1893726252019405	factual	0.88	factual	correct	ok	factual	released	option_probability		gt
Opus 5.5	medhallu	test	medhallu-test-0806-hal	verdict	medhallu-test-0806	0.009696	2.240362374810502	hallucinated	0.97	hallucinated	correct	ok	hallucinated	released	option_probability		hal
Opus 5.5	medhallu	test	medhallu-test-0807-gt	verdict	medhallu-test-0807	0.009548	1.9521676669828594	factual	0.95	factual	correct	ok	factual	released	option_probability		gt
Opus 5.5	medhallu	test	medhallu-test-0807-hal	verdict	medhallu-test-0807	0.009628	2.7622956670820713	hallucinated	0.98	hallucinated	correct	ok	hallucinated	released	option_probability		hal
Opus 5.5	medhallu	test	medhallu-test-0808-gt	verdict	medhallu-test-0808	0.008824	2.4601429579779506	factual	0.88	factual	correct	ok	factual	released	option_probability		gt
Opus 5.5	medhallu	test	medhallu-test-0808-hal	verdict	medhallu-test-0808	0.009196	2.1249253330752254	hallucinated	0.99	hallucinated	correct	ok	hallucinated	released	option_probability		hal
Opus 5.5	medhallu	test	medhallu-test-0809-gt	verdict	medhallu-test-0809	0.008592	2.7390845839399844	factual	0.9	factual	correct	ok	factual	released	option_probability		gt
Opus 5.5	medhallu	test	medhallu-test-0809-hal	verdict	medhallu-test-0809	0.00866	2.2206350839696825	hallucinated	0.98	hallucinated	correct	ok	hallucinated	released	option_probability		hal
Opus 5.5	medhallu	test	medhallu-test-0810-gt	verdict	medhallu-test-0810	0.008896	4.6338587501086295	factual	0.95	factual	correct	ok	factual	released	option_probability		gt
Opus 5.5	medhallu	test	medhallu-test-0810-hal	verdict	medhallu-test-0810	0.009012	1.9640755411237478	hallucinated	0.99	hallucinated	correct	ok	hallucinated	released	option_probability		hal
Opus 5.5	medhallu	test	medhallu-test-0811-gt	verdict	medhallu-test-0811	0.010872	4.416838834062219	factual	0.85	factual	correct	ok	factual	released	option_probability		gt
Opus 5.5	medhallu	test	medhallu-test-0811-hal	verdict	medhallu-test-0811	0.009112	2.4246084161568433	hallucinated	0.95	hallucinated	correct	ok	hallucinated	released	option_probability		hal
Opus 5.5	medhallu	test	medhallu-test-0812-gt	verdict	medhallu-test-0812	0.009644	3.6587199170608073	factual	0.88	factual	correct	ok	factual	released	option_probability		gt
Opus 5.5	medhallu	test	medhallu-test-0812-hal	verdict	medhallu-test-0812	0.00962	2.0287261670455337	hallucinated	0.97	hallucinated	correct	ok	hallucinated	released	option_probability		hal
Opus 5.5	medhallu	test	medhallu-test-0813-gt	verdict	medhallu-test-0813	0.016868	3.668969792081043	factual	0.85	factual	correct	ok	factual	released	option_probability		gt
Opus 5.5	medhallu	test	medhallu-test-0813-hal	verdict	medhallu-test-0813	0.013908	3.2614335829857737	hallucinated	0.85	hallucinated	correct	ok	hallucinated	released	option_probability		hal
Opus 5.5	medhallu	test	medhallu-test-0814-gt	verdict	medhallu-test-0814	0.01182	2.435705125099048	factual	0.85	factual	correct	ok	factual	released	option_probability		gt
Opus 5.5	medhallu	test	medhallu-test-0814-hal	verdict	medhallu-test-0814	0.015528	4.410272041801363	factual	0.6	hallucinated	incorrect	ok	hallucinated	released	option_probability		hal
Opus 5.5	medhallu	test	medhallu-test-0815-gt	verdict	medhallu-test-0815	0.010636	2.6792552918195724	factual	0.88	factual	correct	ok	factual	released	option_probability		gt
Opus 5.5	medhallu	test	medhallu-test-0815-hal	verdict	medhallu-test-0815	0.01552	4.808292707893997	hallucinated	0.55	hallucinated	correct	ok	hallucinated	released	option_probability		hal
Opus 5.5	medhallu	test	medhallu-test-0816-gt	verdict	medhallu-test-0816	0.01294	3.875005916925147	factual	0.8	factual	correct	ok	factual	released	option_probability		gt
Opus 5.5	medhallu	test	medhallu-test-0816-hal	verdict	medhallu-test-0816	0.009076	1.9974093751516193	hallucinated	0.98	hallucinated	correct	ok	hallucinated	released	option_probability		hal
Opus 5.5	medhallu	test	medhallu-test-0817-gt	verdict	medhallu-test-0817	0.010288	1.8899816249031574	factual	0.85	factual	correct	ok	factual	released	option_probability		gt
Opus 5.5	medhallu	test	medhallu-test-0817-hal	verdict	medhallu-test-0817	0.010232	1.9963296668138355	hallucinated	0.93	hallucinated	correct	ok	hallucinated	released	option_probability		hal
Opus 5.5	medhallu	test	medhallu-test-0818-gt	verdict	medhallu-test-0818	0.00936	1.8462145829107612	factual	0.95	factual	correct	ok	factual	released	option_probability		gt
Opus 5.5	medhallu	test	medhallu-test-0818-hal	verdict	medhallu-test-0818	0.009588	1.634160416899249	hallucinated	0.96	hallucinated	correct	ok	hallucinated	released	option_probability		hal
Opus 5.5	medhallu	test	medhallu-test-0819-gt	verdict	medhallu-test-0819	0.017508	4.422026958083734	factual	0.6	factual	correct	ok	factual	released	option_probability		gt
Opus 5.5	medhallu	test	medhallu-test-0819-hal	verdict	medhallu-test-0819	0.010032	2.1081226670648903	hallucinated	0.98	hallucinated	correct	ok	hallucinated	released	option_probability		hal
Opus 5.5	medhallu	test	medhallu-test-0820-gt	verdict	medhallu-test-0820	0.008772	1.940688292030245	factual	0.88	factual	correct	ok	factual	released	option_probability		gt
Opus 5.5	medhallu	test	medhallu-test-0820-hal	verdict	medhallu-test-0820	0.00916	3.769805666990578	hallucinated	0.93	hallucinated	correct	ok	hallucinated	released	option_probability		hal
Opus 5.5	medhallu	test	medhallu-test-0821-gt	verdict	medhallu-test-0821	0.013584	5.528224624926224	factual	0.8	factual	correct	ok	factual	released	option_probability		gt
Opus 5.5	medhallu	test	medhallu-test-0821-hal	verdict	medhallu-test-0821	0.009048	4.626598209142685	hallucinated	0.95	hallucinated	correct	ok	hallucinated	released	option_probability		hal
Opus 5.5	medhallu	test	medhallu-test-0822-gt	verdict	medhallu-test-0822	0.009788	2.9293499579653144	factual	0.88	factual	correct	ok	factual	released	option_probability		gt
Opus 5.5	medhallu	test	medhallu-test-0822-hal	verdict	medhallu-test-0822	0.009584	2.1831648747902364	hallucinated	0.97	hallucinated	correct	ok	hallucinated	released	option_probability		hal
Opus 5.5	medhallu	test	medhallu-test-0823-gt	verdict	medhallu-test-0823	0.009652	2.7037737919017673	factual	0.97	factual	correct	ok	factual	released	option_probability		gt
Opus 5.5	medhallu	test	medhallu-test-0823-hal	verdict	medhallu-test-0823	0.010024	1.9344280001241714	hallucinated	0.99	hallucinated	correct	ok	hallucinated	released	option_probability		hal
Opus 5.5	medhallu	test	medhallu-test-0824-gt	verdict	medhallu-test-0824	0.008204	1.767861541826278	factual	0.93	factual	correct	ok	factual	released	option_probability		gt
Opus 5.5	medhallu	test	medhallu-test-0824-hal	verdict	medhallu-test-0824	0.008212	2.135844249976799	hallucinated	0.96	hallucinated	correct	ok	hallucinated	released	option_probability		hal
Opus 5.5	medhallu	test	medhallu-test-0825-gt	verdict	medhallu-test-0825	0.009272	3.887151916977018	factual	0.88	factual	correct	ok	factual	released	option_probability		gt
Opus 5.5	medhallu	test	medhallu-test-0825-hal	verdict	medhallu-test-0825	0.009208	3.200154291000217	hallucinated	0.93	hallucinated	correct	ok	hallucinated	released	option_probability		hal
Opus 5.5	medhallu	test	medhallu-test-0826-gt	verdict	medhallu-test-0826	0.009444	1.6621289160102606	factual	0.92	factual	correct	ok	factual	released	option_probability		gt
Opus 5.5	medhallu	test	medhallu-test-0826-hal	verdict	medhallu-test-0826	0.0095	1.8662772078532726	hallucinated	0.98	hallucinated	correct	ok	hallucinated	released	option_probability		hal
Opus 5.5	medhallu	test	medhallu-test-0827-gt	verdict	medhallu-test-0827	0.00932	3.0189429169986397	factual	0.88	factual	correct	ok	factual	released	option_probability		gt
Opus 5.5	medhallu	test	medhallu-test-0827-hal	verdict	medhallu-test-0827	0.009516	2.3504569579381496	hallucinated	0.95	hallucinated	correct	ok	hallucinated	released	option_probability		hal
Opus 5.5	medhallu	test	medhallu-test-0828-gt	verdict	medhallu-test-0828	0.009324	2.377434791997075	factual	0.92	factual	correct	ok	factual	released	option_probability		gt
Opus 5.5	medhallu	test	medhallu-test-0828-hal	verdict	medhallu-test-0828	0.009268	2.357713915873319	hallucinated	0.97	hallucinated	correct	ok	hallucinated	released	option_probability		hal
Opus 5.5	medhallu	test	medhallu-test-0829-gt	verdict	medhallu-test-0829	0.012328	5.329748958116397	factual	0.88	factual	correct	ok	factual	released	option_probability		gt
Opus 5.5	medhallu	test	medhallu-test-0829-hal	verdict	medhallu-test-0829	0.008656	2.251940333051607	hallucinated	0.99	hallucinated	correct	ok	hallucinated	released	option_probability		hal
Opus 5.5	medhallu	test	medhallu-test-0830-gt	verdict	medhallu-test-0830	0.013216	3.695866958005354	factual	0.88	factual	correct	ok	factual	released	option_probability		gt
Opus 5.5	medhallu	test	medhallu-test-0830-hal	verdict	medhallu-test-0830	0.01028	2.3349309999030083	hallucinated	0.98	hallucinated	correct	ok	hallucinated	released	option_probability		hal
Opus 5.5	medhallu	test	medhallu-test-0831-gt	verdict	medhallu-test-0831	0.009492	2.023640832863748	factual	0.95	factual	correct	ok	factual	released	option_probability		gt
Opus 5.5	medhallu	test	medhallu-test-0831-hal	verdict	medhallu-test-0831	0.009568	1.4484929160680622	hallucinated	0.98	hallucinated	correct	ok	hallucinated	released	option_probability		hal
Opus 5.5	medhallu	test	medhallu-test-0832-gt	verdict	medhallu-test-0832	0.01024	3.909576083999127	factual	0.88	factual	correct	ok	factual	released	option_probability		gt
Opus 5.5	medhallu	test	medhallu-test-0832-hal	verdict	medhallu-test-0832	0.01074	2.956398291978985	hallucinated	0.9	hallucinated	correct	ok	hallucinated	released	option_probability		hal
Opus 5.5	medhallu	test	medhallu-test-0833-gt	verdict	medhallu-test-0833	0.013292	3.8568456249777228	hallucinated	0.88	factual	incorrect	ok	factual	released	option_probability		gt
Opus 5.5	medhallu	test	medhallu-test-0833-hal	verdict	medhallu-test-0833	0.008996	3.404552042018622	hallucinated	0.97	hallucinated	correct	ok	hallucinated	released	option_probability		hal
Opus 5.5	medhallu	test	medhallu-test-0834-gt	verdict	medhallu-test-0834	0.010116	3.411792333004996	factual	0.93	factual	correct	ok	factual	released	option_probability		gt
Opus 5.5	medhallu	test	medhallu-test-0834-hal	verdict	medhallu-test-0834	0.010292	2.2778457081876695	hallucinated	0.98	hallucinated	correct	ok	hallucinated	released	option_probability		hal
Opus 5.5	medhallu	test	medhallu-test-0835-gt	verdict	medhallu-test-0835	0.01066	2.399511749856174	factual	0.88	factual	correct	ok	factual	released	option_probability		gt
Opus 5.5	medhallu	test	medhallu-test-0835-hal	verdict	medhallu-test-0835	0.010768	3.3790750408079475	hallucinated	0.95	hallucinated	correct	ok	hallucinated	released	option_probability		hal
Opus 5.5	medhallu	test	medhallu-test-0836-gt	verdict	medhallu-test-0836	0.009212	3.531100417021662	factual	0.88	factual	correct	ok	factual	released	option_probability		gt
Opus 5.5	medhallu	test	medhallu-test-0836-hal	verdict	medhallu-test-0836	0.008984	3.5253725829534233	hallucinated	0.85	hallucinated	correct	ok	hallucinated	released	option_probability		hal
Opus 5.5	medhallu	test	medhallu-test-0837-gt	verdict	medhallu-test-0837	0.01374	5.307121166959405	factual	0.8	factual	correct	ok	factual	released	option_probability		gt
Opus 5.5	medhallu	test	medhallu-test-0837-hal	verdict	medhallu-test-0837	0.009248	1.8063904580194503	hallucinated	0.95	hallucinated	correct	ok	hallucinated	released	option_probability		hal
Opus 5.5	medhallu	test	medhallu-test-0838-gt	verdict	medhallu-test-0838	0.008516	3.316168582998216	factual	0.9	factual	correct	ok	factual	released	option_probability		gt
Opus 5.5	medhallu	test	medhallu-test-0838-hal	verdict	medhallu-test-0838	0.008688	2.266889417078346	hallucinated	0.98	hallucinated	correct	ok	hallucinated	released	option_probability		hal
Opus 5.5	medhallu	test	medhallu-test-0839-gt	verdict	medhallu-test-0839	0.014828	3.922715709079057	factual	0.8	factual	correct	ok	factual	released	option_probability		gt
Opus 5.5	medhallu	test	medhallu-test-0839-hal	verdict	medhallu-test-0839	0.010288	2.038630709052086	hallucinated	0.98	hallucinated	correct	ok	hallucinated	released	option_probability		hal
Opus 5.5	medhallu	test	medhallu-test-0840-gt	verdict	medhallu-test-0840	0.008768	1.9740279170218855	factual	0.92	factual	correct	ok	factual	released	option_probability		gt
Opus 5.5	medhallu	test	medhallu-test-0840-hal	verdict	medhallu-test-0840	0.008836	2.733783458825201	hallucinated	0.98	hallucinated	correct	ok	hallucinated	released	option_probability		hal
Opus 5.5	medhallu	test	medhallu-test-0841-gt	verdict	medhallu-test-0841	0.013204	4.08349341689609	factual	0.88	factual	correct	ok	factual	released	option_probability		gt
Opus 5.5	medhallu	test	medhallu-test-0841-hal	verdict	medhallu-test-0841	0.008836	1.6919216657988727	hallucinated	0.97	hallucinated	correct	ok	hallucinated	released	option_probability		hal
Opus 5.5	medhallu	test	medhallu-test-0842-gt	verdict	medhallu-test-0842	0.008252	2.62955741584301	factual	0.95	factual	correct	ok	factual	released	option_probability		gt
Opus 5.5	medhallu	test	medhallu-test-0842-hal	verdict	medhallu-test-0842	0.008284	1.9335548330564052	hallucinated	0.99	hallucinated	correct	ok	hallucinated	released	option_probability		hal
Opus 5.5	medhallu	test	medhallu-test-0843-gt	verdict	medhallu-test-0843	0.012412	3.211351292207837	factual	0.8	factual	correct	ok	factual	released	option_probability		gt
Opus 5.5	medhallu	test	medhallu-test-0843-hal	verdict	medhallu-test-0843	0.008272	2.1368766659870744	hallucinated	0.95	hallucinated	correct	ok	hallucinated	released	option_probability		hal
Opus 5.5	medhallu	test	medhallu-test-0844-gt	verdict	medhallu-test-0844	0.009336	2.267879624851048	factual	0.9	factual	correct	ok	factual	released	option_probability		gt
Opus 5.5	medhallu	test	medhallu-test-0844-hal	verdict	medhallu-test-0844	0.009344	2.831518250051886	hallucinated	0.97	hallucinated	correct	ok	hallucinated	released	option_probability		hal
Opus 5.5	medhallu	test	medhallu-test-0845-gt	verdict	medhallu-test-0845	0.011032	3.4175215831492096	factual	0.88	factual	correct	ok	factual	released	option_probability		gt
Opus 5.5	medhallu	test	medhallu-test-0845-hal	verdict	medhallu-test-0845	0.008844	2.5221091671846807	hallucinated	0.95	hallucinated	correct	ok	hallucinated	released	option_probability		hal
Opus 5.5	medhallu	test	medhallu-test-0846-gt	verdict	medhallu-test-0846	0.009524	3.6798636249732226	factual	0.88	factual	correct	ok	factual	released	option_probability		gt
Opus 5.5	medhallu	test	medhallu-test-0846-hal	verdict	medhallu-test-0846	0.0109	2.7422795419115573	hallucinated	0.88	hallucinated	correct	ok	hallucinated	released	option_probability		hal
Opus 5.5	medhallu	test	medhallu-test-0847-gt	verdict	medhallu-test-0847	0.009564	1.9867720000911504	factual	0.93	factual	correct	ok	factual	released	option_probability		gt
Opus 5.5	medhallu	test	medhallu-test-0847-hal	verdict	medhallu-test-0847	0.00958	2.1436377079226077	hallucinated	0.97	hallucinated	correct	ok	hallucinated	released	option_probability		hal
Opus 5.5	medhallu	test	medhallu-test-0848-gt	verdict	medhallu-test-0848	0.009276	2.35044595785439	factual	0.93	factual	correct	ok	factual	released	option_probability		gt
Opus 5.5	medhallu	test	medhallu-test-0848-hal	verdict	medhallu-test-0848	0.009228	1.941738500026986	hallucinated	0.98	hallucinated	correct	ok	hallucinated	released	option_probability		hal
Opus 5.5	medhallu	test	medhallu-test-0849-gt	verdict	medhallu-test-0849	0.009352	2.5619676660280675	factual	0.92	factual	correct	ok	factual	released	option_probability		gt
Opus 5.5	medhallu	test	medhallu-test-0849-hal	verdict	medhallu-test-0849	0.009448	1.9362166249193251	hallucinated	0.98	hallucinated	correct	ok	hallucinated	released	option_probability		hal
Opus 5.5	medhallu	test	medhallu-test-0850-gt	verdict	medhallu-test-0850	0.008872	2.751552499830723	factual	0.95	factual	correct	ok	factual	released	option_probability		gt
Opus 5.5	medhallu	test	medhallu-test-0850-hal	verdict	medhallu-test-0850	0.008924	2.8342154999263585	hallucinated	0.9	hallucinated	correct	ok	hallucinated	released	option_probability		hal
Opus 5.5	medhallu	test	medhallu-test-0851-gt	verdict	medhallu-test-0851	0.008692	2.559324499918148	factual	0.95	factual	correct	ok	factual	released	option_probability		gt
Opus 5.5	medhallu	test	medhallu-test-0851-hal	verdict	medhallu-test-0851	0.009024	2.4373937910422683	hallucinated	0.97	hallucinated	correct	ok	hallucinated	released	option_probability		hal
Opus 5.5	medhallu	test	medhallu-test-0852-gt	verdict	medhallu-test-0852	0.013728	4.203852917067707	factual	0.8	factual	correct	ok	factual	released	option_probability		gt
Opus 5.5	medhallu	test	medhallu-test-0852-hal	verdict	medhallu-test-0852	0.008968	2.952067708829418	hallucinated	0.98	hallucinated	correct	ok	hallucinated	released	option_probability		hal
Opus 5.5	medhallu	test	medhallu-test-0853-gt	verdict	medhallu-test-0853	0.009152	2.1929602918680757	factual	0.92	factual	correct	ok	factual	released	option_probability		gt
Opus 5.5	medhallu	test	medhallu-test-0853-hal	verdict	medhallu-test-0853	0.009104	2.249564333818853	hallucinated	0.98	hallucinated	correct	ok	hallucinated	released	option_probability		hal
Opus 5.5	medhallu	test	medhallu-test-0854-gt	verdict	medhallu-test-0854	0.013164	4.05610491707921	factual	0.88	factual	correct	ok	factual	released	option_probability		gt
Opus 5.5	medhallu	test	medhallu-test-0854-hal	verdict	medhallu-test-0854	0.008696	3.3476506660226732	hallucinated	0.97	hallucinated	correct	ok	hallucinated	released	option_probability		hal
Opus 5.5	medhallu	test	medhallu-test-0855-gt	verdict	medhallu-test-0855	0.009068	2.3039355408400297	factual	0.92	factual	correct	ok	factual	released	option_probability		gt
Opus 5.5	medhallu	test	medhallu-test-0855-hal	verdict	medhallu-test-0855	0.009132	2.451827249955386	hallucinated	0.98	hallucinated	correct	ok	hallucinated	released	option_probability		hal
Opus 5.5	medhallu	test	medhallu-test-0856-gt	verdict	medhallu-test-0856	0.010456	1.9425215830560774	factual	0.93	factual	correct	ok	factual	released	option_probability		gt
Opus 5.5	medhallu	test	medhallu-test-0856-hal	verdict	medhallu-test-0856	0.010216	1.9002817089203745	hallucinated	0.97	hallucinated	correct	ok	hallucinated	released	option_probability		hal
Opus 5.5	medhallu	test	medhallu-test-0857-gt	verdict	medhallu-test-0857	0.012056	2.999243583995849	factual	0.8	factual	correct	ok	factual	released	option_probability		gt
Opus 5.5	medhallu	test	medhallu-test-0857-hal	verdict	medhallu-test-0857	0.009944	1.8283755828160793	hallucinated	0.88	hallucinated	correct	ok	hallucinated	released	option_probability		hal
Opus 5.5	medhallu	test	medhallu-test-0858-gt	verdict	medhallu-test-0858	0.011148	2.9132682499475777	factual	0.82	factual	correct	ok	factual	released	option_probability		gt
Opus 5.5	medhallu	test	medhallu-test-0858-hal	verdict	medhallu-test-0858	0.00882	1.527472582878545	hallucinated	0.98	hallucinated	correct	ok	hallucinated	released	option_probability		hal
Opus 5.5	medhallu	test	medhallu-test-0859-gt	verdict	medhallu-test-0859	0.011796	3.9419195000082254	factual	0.8	factual	correct	ok	factual	released	option_probability		gt
Opus 5.5	medhallu	test	medhallu-test-0859-hal	verdict	medhallu-test-0859	0.008988	2.289976540952921	hallucinated	0.97	hallucinated	correct	ok	hallucinated	released	option_probability		hal
Opus 5.5	medhallu	test	medhallu-test-0860-gt	verdict	medhallu-test-0860	0.009624	2.215521667152643	factual	0.95	factual	correct	ok	factual	released	option_probability		gt
Opus 5.5	medhallu	test	medhallu-test-0860-hal	verdict	medhallu-test-0860	0.009684	2.164034416899085	hallucinated	0.95	hallucinated	correct	ok	hallucinated	released	option_probability		hal
Opus 5.5	medhallu	test	medhallu-test-0861-gt	verdict	medhallu-test-0861	0.008948	2.1143986671231687	factual	0.88	factual	correct	ok	factual	released	option_probability		gt
Opus 5.5	medhallu	test	medhallu-test-0861-hal	verdict	medhallu-test-0861	0.008612	3.1130130409728736	hallucinated	0.98	hallucinated	correct	ok	hallucinated	released	option_probability		hal
Opus 5.5	medhallu	test	medhallu-test-0862-gt	verdict	medhallu-test-0862	0.0094	2.4965602920856327	factual	0.93	factual	correct	ok	factual	released	option_probability		gt
Opus 5.5	medhallu	test	medhallu-test-0862-hal	verdict	medhallu-test-0862	0.013944	4.138972916873172	hallucinated	0.7	hallucinated	correct	ok	hallucinated	released	option_probability		hal
Opus 5.5	medhallu	test	medhallu-test-0863-gt	verdict	medhallu-test-0863	0.009068	2.564702957868576	factual	0.9	factual	correct	ok	factual	released	option_probability		gt
Opus 5.5	medhallu	test	medhallu-test-0863-hal	verdict	medhallu-test-0863	0.009108	2.142624666914344	hallucinated	0.96	hallucinated	correct	ok	hallucinated	released	option_probability		hal
Opus 5.5	medhallu	test	medhallu-test-0864-gt	verdict	medhallu-test-0864	0.00948	1.6252604580949992	factual	0.93	factual	correct	ok	factual	released	option_probability		gt
Opus 5.5	medhallu	test	medhallu-test-0864-hal	verdict	medhallu-test-0864	0.009388	1.7150842500850558	hallucinated	0.99	hallucinated	correct	ok	hallucinated	released	option_probability		hal
Opus 5.5	medhallu	test	medhallu-test-0865-gt	verdict	medhallu-test-0865	0.009244	1.8056057079229504	factual	0.95	factual	correct	ok	factual	released	option_probability		gt
Opus 5.5	medhallu	test	medhallu-test-0865-hal	verdict	medhallu-test-0865	0.009504	2.554069375153631	hallucinated	0.98	hallucinated	correct	ok	hallucinated	released	option_probability		hal
Opus 5.5	medhallu	test	medhallu-test-0866-gt	verdict	medhallu-test-0866	0.008784	2.143083166796714	factual	0.88	factual	correct	ok	factual	released	option_probability		gt
Opus 5.5	medhallu	test	medhallu-test-0866-hal	verdict	medhallu-test-0866	0.008804	2.4139581250492483	hallucinated	0.97	hallucinated	correct	ok	hallucinated	released	option_probability		hal
Opus 5.5	medhallu	test	medhallu-test-0867-gt	verdict	medhallu-test-0867	0.009356	2.146389457862824	factual	0.88	factual	correct	ok	factual	released	option_probability		gt
Opus 5.5	medhallu	test	medhallu-test-0867-hal	verdict	medhallu-test-0867	0.00936	2.536663625156507	hallucinated	0.97	hallucinated	correct	ok	hallucinated	released	option_probability		hal
Opus 5.5	medhallu	test	medhallu-test-0868-gt	verdict	medhallu-test-0868	0.009288	2.4149901249911636	factual	0.93	factual	correct	ok	factual	released	option_probability		gt
Opus 5.5	medhallu	test	medhallu-test-0868-hal	verdict	medhallu-test-0868	0.013244	4.301822416950017	factual	0.65	hallucinated	incorrect	ok	hallucinated	released	option_probability		hal
Opus 5.5	medhallu	test	medhallu-test-0869-gt	verdict	medhallu-test-0869	0.01166	3.1497070419136435	factual	0.85	factual	correct	ok	factual	released	option_probability		gt
Opus 5.5	medhallu	test	medhallu-test-0869-hal	verdict	medhallu-test-0869	0.009776	2.120957375038415	hallucinated	0.97	hallucinated	correct	ok	hallucinated	released	option_probability		hal
Opus 5.5	medhallu	test	medhallu-test-0870-gt	verdict	medhallu-test-0870	0.009488	2.002025333000347	factual	0.93	factual	correct	ok	factual	released	option_probability		gt
Opus 5.5	medhallu	test	medhallu-test-0870-hal	verdict	medhallu-test-0870	0.009192	2.0095341668929905	hallucinated	0.98	hallucinated	correct	ok	hallucinated	released	option_probability		hal
Opus 5.5	medhallu	test	medhallu-test-0871-gt	verdict	medhallu-test-0871	0.009044	3.5297324161510915	factual	0.88	factual	correct	ok	factual	released	option_probability		gt
Opus 5.5	medhallu	test	medhallu-test-0871-hal	verdict	medhallu-test-0871	0.008972	1.5994080000091344	hallucinated	0.99	hallucinated	correct	ok	hallucinated	released	option_probability		hal
Opus 5.5	medhallu	test	medhallu-test-0872-gt	verdict	medhallu-test-0872	0.012612	3.4517557499930263	factual	0.88	factual	correct	ok	factual	released	option_probability		gt
Opus 5.5	medhallu	test	medhallu-test-0872-hal	verdict	medhallu-test-0872	0.00952	2.4518989159259945	hallucinated	0.97	hallucinated	correct	ok	hallucinated	released	option_probability		hal
Opus 5.5	medhallu	test	medhallu-test-0873-gt	verdict	medhallu-test-0873	0.008628	2.1781805420760065	factual	0.88	factual	correct	ok	factual	released	option_probability		gt
Opus 5.5	medhallu	test	medhallu-test-0873-hal	verdict	medhallu-test-0873	0.008628	2.8708267498295754	hallucinated	0.99	hallucinated	correct	ok	hallucinated	released	option_probability		hal
Opus 5.5	medhallu	test	medhallu-test-0874-gt	verdict	medhallu-test-0874	0.009736	2.677411832846701	factual	0.88	factual	correct	ok	factual	released	option_probability		gt
Opus 5.5	medhallu	test	medhallu-test-0874-hal	verdict	medhallu-test-0874	0.009908	2.7454914590343833	hallucinated	0.97	hallucinated	correct	ok	hallucinated	released	option_probability		hal
Opus 5.5	medhallu	test	medhallu-test-0875-gt	verdict	medhallu-test-0875	0.009792	3.075008791871369	factual	0.9	factual	correct	ok	factual	released	option_probability		gt
Opus 5.5	medhallu	test	medhallu-test-0875-hal	verdict	medhallu-test-0875	0.009904	2.8036808338947594	hallucinated	0.97	hallucinated	correct	ok	hallucinated	released	option_probability		hal
Opus 5.5	medhallu	test	medhallu-test-0876-gt	verdict	medhallu-test-0876	0.012104	2.9187325830571353	factual	0.88	factual	correct	ok	factual	released	option_probability		gt
Opus 5.5	medhallu	test	medhallu-test-0876-hal	verdict	medhallu-test-0876	0.009748	2.821959165856242	hallucinated	0.98	hallucinated	correct	ok	hallucinated	released	option_probability		hal
Opus 5.5	medhallu	test	medhallu-test-0877-gt	verdict	medhallu-test-0877	0.008692	2.1661469580139965	factual	0.85	factual	correct	ok	factual	released	option_probability		gt
Opus 5.5	medhallu	test	medhallu-test-0877-hal	verdict	medhallu-test-0877	0.008868	2.9062117498833686	hallucinated	0.98	hallucinated	correct	ok	hallucinated	released	option_probability		hal
Opus 5.5	medhallu	test	medhallu-test-0878-gt	verdict	medhallu-test-0878	0.009616	2.300999749917537	factual	0.88	factual	correct	ok	factual	released	option_probability		gt
Opus 5.5	medhallu	test	medhallu-test-0878-hal	verdict	medhallu-test-0878	0.009624	4.076538458000869	hallucinated	0.98	hallucinated	correct	ok	hallucinated	released	option_probability		hal
Opus 5.5	medhallu	test	medhallu-test-0879-gt	verdict	medhallu-test-0879	0.009184	1.9262045840732753	factual	0.88	factual	correct	ok	factual	released	option_probability		gt
Opus 5.5	medhallu	test	medhallu-test-0879-hal	verdict	medhallu-test-0879	0.009052	1.483640625141561	hallucinated	0.99	hallucinated	correct	ok	hallucinated	released	option_probability		hal
Opus 5.5	medhallu	test	medhallu-test-0880-gt	verdict	medhallu-test-0880	0.012308	3.6033442090265453	factual	0.85	factual	correct	ok	factual	released	option_probability		gt
Opus 5.5	medhallu	test	medhallu-test-0880-hal	verdict	medhallu-test-0880	0.009452	2.0946747499983758	hallucinated	0.95	hallucinated	correct	ok	hallucinated	released	option_probability		hal
Opus 5.5	medhallu	test	medhallu-test-0881-gt	verdict	medhallu-test-0881	0.018036	5.724732500035316	factual	0.65	factual	correct	ok	factual	released	option_probability		gt
Opus 5.5	medhallu	test	medhallu-test-0881-hal	verdict	medhallu-test-0881	0.00938	2.425884250085801	hallucinated	0.93	hallucinated	correct	ok	hallucinated	released	option_probability		hal
Opus 5.5	medhallu	test	medhallu-test-0882-gt	verdict	medhallu-test-0882	0.013556	4.288462042110041	factual	0.75	factual	correct	ok	factual	released	option_probability		gt
Opus 5.5	medhallu	test	medhallu-test-0882-hal	verdict	medhallu-test-0882	0.009664	2.265241750050336	hallucinated	0.93	hallucinated	correct	ok	hallucinated	released	option_probability		hal
Opus 5.5	medhallu	test	medhallu-test-0883-gt	verdict	medhallu-test-0883	0.015348	7.14449929096736	factual	0.75	factual	correct	ok	factual	released	option_probability		gt
Opus 5.5	medhallu	test	medhallu-test-0883-hal	verdict	medhallu-test-0883	0.009516	2.2176965828984976	hallucinated	0.97	hallucinated	correct	ok	hallucinated	released	option_probability		hal
Opus 5.5	medhallu	test	medhallu-test-0884-gt	verdict	medhallu-test-0884	0.009404	2.910215249983594	factual	0.95	factual	correct	ok	factual	released	option_probability		gt
Opus 5.5	medhallu	test	medhallu-test-0884-hal	verdict	medhallu-test-0884	0.009348	2.221315416973084	hallucinated	0.98	hallucinated	correct	ok	hallucinated	released	option_probability		hal
Opus 5.5	medhallu	test	medhallu-test-0885-gt	verdict	medhallu-test-0885	0.0094	2.530609665904194	factual	0.95	factual	correct	ok	factual	released	option_probability		gt
Opus 5.5	medhallu	test	medhallu-test-0885-hal	verdict	medhallu-test-0885	0.009636	2.25573066691868	hallucinated	0.98	hallucinated	correct	ok	hallucinated	released	option_probability		hal
Opus 5.5	medhallu	test	medhallu-test-0886-gt	verdict	medhallu-test-0886	0.008228	2.3295659171417356	factual	0.93	factual	correct	ok	factual	released	option_probability		gt
Opus 5.5	medhallu	test	medhallu-test-0886-hal	verdict	medhallu-test-0886	0.008304	4.540818374836817	hallucinated	0.98	hallucinated	correct	ok	hallucinated	released	option_probability		hal
Opus 5.5	medhallu	test	medhallu-test-0887-gt	verdict	medhallu-test-0887	0.019596	6.499524292070419	hallucinated	0.62	factual	incorrect	ok	factual	released	option_probability		gt
Opus 5.5	medhallu	test	medhallu-test-0887-hal	verdict	medhallu-test-0887	0.025552	9.054300665855408	factual	0.55	hallucinated	incorrect	ok	hallucinated	released	option_probability		hal
Opus 5.5	medhallu	test	medhallu-test-0888-gt	verdict	medhallu-test-0888	0.009832	2.243803709046915	factual	0.9	factual	correct	ok	factual	released	option_probability		gt
Opus 5.5	medhallu	test	medhallu-test-0888-hal	verdict	medhallu-test-0888	0.009764	2.021188832819462	hallucinated	0.99	hallucinated	correct	ok	hallucinated	released	option_probability		hal
Opus 5.5	medhallu	test	medhallu-test-0889-gt	verdict	medhallu-test-0889	0.009848	3.3886945419944823	factual	0.95	factual	correct	ok	factual	released	option_probability		gt
Opus 5.5	medhallu	test	medhallu-test-0889-hal	verdict	medhallu-test-0889	0.009916	1.941813499899581	hallucinated	0.97	hallucinated	correct	ok	hallucinated	released	option_probability		hal
Opus 5.5	medhallu	test	medhallu-test-0890-gt	verdict	medhallu-test-0890	0.008588	2.4138663329649717	factual	0.88	factual	correct	ok	factual	released	option_probability		gt
Opus 5.5	medhallu	test	medhallu-test-0890-hal	verdict	medhallu-test-0890	0.008648	3.7255094998981804	hallucinated	0.98	hallucinated	correct	ok	hallucinated	released	option_probability		hal
Opus 5.5	medhallu	test	medhallu-test-0891-gt	verdict	medhallu-test-0891	0.013204	3.3826876250095665	factual	0.82	factual	correct	ok	factual	released	option_probability		gt
Opus 5.5	medhallu	test	medhallu-test-0891-hal	verdict	medhallu-test-0891	0.00954	3.057580500142649	hallucinated	0.96	hallucinated	correct	ok	hallucinated	released	option_probability		hal
Opus 5.5	medhallu	test	medhallu-test-0892-gt	verdict	medhallu-test-0892	0.012744	3.157959457952529	factual	0.75	factual	correct	ok	factual	released	option_probability		gt
Opus 5.5	medhallu	test	medhallu-test-0892-hal	verdict	medhallu-test-0892	0.00948	2.866778540890664	hallucinated	0.97	hallucinated	correct	ok	hallucinated	released	option_probability		hal
Opus 5.5	medhallu	test	medhallu-test-0893-gt	verdict	medhallu-test-0893	0.00966	5.849173582857475	factual	0.85	factual	correct	ok	factual	released	option_probability		gt
Opus 5.5	medhallu	test	medhallu-test-0893-hal	verdict	medhallu-test-0893	0.013296	4.70117491716519	hallucinated	0.85	hallucinated	correct	ok	hallucinated	released	option_probability		hal
Opus 5.5	medhallu	test	medhallu-test-0894-gt	verdict	medhallu-test-0894	0.009504	6.076033666962758	factual	0.93	factual	correct	ok	factual	released	option_probability		gt
Opus 5.5	medhallu	test	medhallu-test-0894-hal	verdict	medhallu-test-0894	0.009768	5.621367124840617	hallucinated	0.88	hallucinated	correct	ok	hallucinated	released	option_probability		hal
Opus 5.5	medhallu	test	medhallu-test-0895-gt	verdict	medhallu-test-0895	0.008696	5.894019957864657	factual	0.9	factual	correct	ok	factual	released	option_probability		gt
Opus 5.5	medhallu	test	medhallu-test-0895-hal	verdict	medhallu-test-0895	0.009556	1.8920682498719543	hallucinated	0.85	hallucinated	correct	ok	hallucinated	released	option_probability		hal
Opus 5.5	medhallu	test	medhallu-test-0896-gt	verdict	medhallu-test-0896	0.009628	1.933743666158989	factual	0.93	factual	correct	ok	factual	released	option_probability		gt
Opus 5.5	medhallu	test	medhallu-test-0896-hal	verdict	medhallu-test-0896	0.010116	1.769015541067347	hallucinated	0.95	hallucinated	correct	ok	hallucinated	released	option_probability		hal
Opus 5.5	medhallu	test	medhallu-test-0897-gt	verdict	medhallu-test-0897	0.00854	2.5905318749137223	factual	0.88	factual	correct	ok	factual	released	option_probability		gt
Opus 5.5	medhallu	test	medhallu-test-0897-hal	verdict	medhallu-test-0897	0.013004	4.926818416919559	hallucinated	0.8	hallucinated	correct	ok	hallucinated	released	option_probability		hal
Opus 5.5	medhallu	test	medhallu-test-0898-gt	verdict	medhallu-test-0898	0.009652	2.64858983294107	factual	0.92	factual	correct	ok	factual	released	option_probability		gt
Opus 5.5	medhallu	test	medhallu-test-0898-hal	verdict	medhallu-test-0898	0.009704	2.481513167032972	hallucinated	0.96	hallucinated	correct	ok	hallucinated	released	option_probability		hal
Opus 5.5	medhallu	test	medhallu-test-0899-gt	verdict	medhallu-test-0899	0.008424	1.7249267920851707	factual	0.95	factual	correct	ok	factual	released	option_probability		gt
Opus 5.5	medhallu	test	medhallu-test-0899-hal	verdict	medhallu-test-0899	0.008416	3.1428069579415023	hallucinated	0.97	hallucinated	correct	ok	hallucinated	released	option_probability		hal
Opus 5.5	medhallu	test	medhallu-test-0900-gt	verdict	medhallu-test-0900	0.00834	1.7318596250843257	factual	0.95	factual	correct	ok	factual	released	option_probability		gt
Opus 5.5	medhallu	test	medhallu-test-0900-hal	verdict	medhallu-test-0900	0.00842	2.5124223751481622	hallucinated	0.9	hallucinated	correct	ok	hallucinated	released	option_probability		hal
Opus 5.5	medhallu	test	medhallu-test-0901-gt	verdict	medhallu-test-0901	0.010504	2.125039959093556	factual	0.9	factual	correct	ok	factual	released	option_probability		gt
Opus 5.5	medhallu	test	medhallu-test-0901-hal	verdict	medhallu-test-0901	0.010608	1.9347175830043852	hallucinated	0.96	hallucinated	correct	ok	hallucinated	released	option_probability		hal
Opus 5.5	medhallu	test	medhallu-test-0902-gt	verdict	medhallu-test-0902	0.01208	3.25551070808433	factual	0.82	factual	correct	ok	factual	released	option_probability		gt
Opus 5.5	medhallu	test	medhallu-test-0902-hal	verdict	medhallu-test-0902	0.0092	2.8042237921617925	hallucinated	0.97	hallucinated	correct	ok	hallucinated	released	option_probability		hal
Opus 5.5	medhallu	test	medhallu-test-0903-gt	verdict	medhallu-test-0903	0.014872	4.161121624987572	factual	0.72	factual	correct	ok	factual	released	option_probability		gt
Opus 5.5	medhallu	test	medhallu-test-0903-hal	verdict	medhallu-test-0903	0.00958	1.9919734578579664	hallucinated	0.98	hallucinated	correct	ok	hallucinated	released	option_probability		hal
Opus 5.5	medhallu	test	medhallu-test-0904-gt	verdict	medhallu-test-0904	0.016432	5.5456916249822825	factual	0.68	factual	correct	ok	factual	released	option_probability		gt
Opus 5.5	medhallu	test	medhallu-test-0904-hal	verdict	medhallu-test-0904	0.00928	3.4017675830982625	hallucinated	0.96	hallucinated	correct	ok	hallucinated	released	option_probability		hal
Opus 5.5	medhallu	test	medhallu-test-0905-gt	verdict	medhallu-test-0905	0.009088	3.051868291106075	factual	0.92	factual	correct	ok	factual	released	option_probability		gt
Opus 5.5	medhallu	test	medhallu-test-0905-hal	verdict	medhallu-test-0905	0.00914	2.890182000119239	hallucinated	0.98	hallucinated	correct	ok	hallucinated	released	option_probability		hal
Opus 5.5	medhallu	test	medhallu-test-0906-gt	verdict	medhallu-test-0906	0.00842	2.069124999921769	factual	0.95	factual	correct	ok	factual	released	option_probability		gt
Opus 5.5	medhallu	test	medhallu-test-0906-hal	verdict	medhallu-test-0906	0.00848	2.3635150420013815	hallucinated	0.98	hallucinated	correct	ok	hallucinated	released	option_probability		hal
Opus 5.5	medhallu	test	medhallu-test-0907-gt	verdict	medhallu-test-0907	0.010312	2.5440624579787254	factual	0.88	factual	correct	ok	factual	released	option_probability		gt
Opus 5.5	medhallu	test	medhallu-test-0907-hal	verdict	medhallu-test-0907	0.008776	3.167408083099872	hallucinated	0.98	hallucinated	correct	ok	hallucinated	released	option_probability		hal
Opus 5.5	medhallu	test	medhallu-test-0908-gt	verdict	medhallu-test-0908	0.014712	4.385330583900213	factual	0.75	factual	correct	ok	factual	released	option_probability		gt
Opus 5.5	medhallu	test	medhallu-test-0908-hal	verdict	medhallu-test-0908	0.017316	6.495945250149816	hallucinated	0.66	hallucinated	correct	ok	hallucinated	released	option_probability		hal
Opus 5.5	medhallu	test	medhallu-test-0909-gt	verdict	medhallu-test-0909	0.01022	2.690721333026886	factual	0.95	factual	correct	ok	factual	released	option_probability		gt
Opus 5.5	medhallu	test	medhallu-test-0909-hal	verdict	medhallu-test-0909	0.010172	1.6313697500154376	hallucinated	0.88	hallucinated	correct	ok	hallucinated	released	option_probability		hal
Opus 5.5	medhallu	test	medhallu-test-0910-gt	verdict	medhallu-test-0910	0.009172	2.371471374994144	factual	0.88	factual	correct	ok	factual	released	option_probability		gt
Opus 5.5	medhallu	test	medhallu-test-0910-hal	verdict	medhallu-test-0910	0.012408	4.143819875083864	factual	0.8	hallucinated	incorrect	ok	hallucinated	released	option_probability		hal
Opus 5.5	medhallu	test	medhallu-test-0911-gt	verdict	medhallu-test-0911	0.008904	2.772445125039667	factual	0.9	factual	correct	ok	factual	released	option_probability		gt
Opus 5.5	medhallu	test	medhallu-test-0911-hal	verdict	medhallu-test-0911	0.008924	2.3328467910178006	hallucinated	0.99	hallucinated	correct	ok	hallucinated	released	option_probability		hal
Opus 5.5	medhallu	test	medhallu-test-0912-gt	verdict	medhallu-test-0912	0.010608	2.3264556659851223	factual	0.95	factual	correct	ok	factual	released	option_probability		gt
Opus 5.5	medhallu	test	medhallu-test-0912-hal	verdict	medhallu-test-0912	0.010868	2.2554167080670595	hallucinated	0.97	hallucinated	correct	ok	hallucinated	released	option_probability		hal
Opus 5.5	medhallu	test	medhallu-test-0913-gt	verdict	medhallu-test-0913	0.009104	2.059807124780491	factual	0.93	factual	correct	ok	factual	released	option_probability		gt
Opus 5.5	medhallu	test	medhallu-test-0913-hal	verdict	medhallu-test-0913	0.009024	2.0875626250635833	hallucinated	0.98	hallucinated	correct	ok	hallucinated	released	option_probability		hal
Opus 5.5	medhallu	test	medhallu-test-0914-gt	verdict	medhallu-test-0914	0.010024	2.4451319579966366	factual	0.92	factual	correct	ok	factual	released	option_probability		gt
Opus 5.5	medhallu	test	medhallu-test-0914-hal	verdict	medhallu-test-0914	0.009864	2.6393313331063837	hallucinated	0.98	hallucinated	correct	ok	hallucinated	released	option_probability		hal
Opus 5.5	medhallu	test	medhallu-test-0915-gt	verdict	medhallu-test-0915	0.009196	2.794152374844998	factual	0.85	factual	correct	ok	factual	released	option_probability		gt
Opus 5.5	medhallu	test	medhallu-test-0915-hal	verdict	medhallu-test-0915	0.009144	2.2386586668435484	hallucinated	0.99	hallucinated	correct	ok	hallucinated	released	option_probability		hal
Opus 5.5	medhallu	test	medhallu-test-0916-gt	verdict	medhallu-test-0916	0.010512	2.6142878751270473	factual	0.82	factual	correct	ok	factual	released	option_probability		gt
Opus 5.5	medhallu	test	medhallu-test-0916-hal	verdict	medhallu-test-0916	0.0094	2.0961598330177367	hallucinated	0.93	hallucinated	correct	ok	hallucinated	released	option_probability		hal
Opus 5.5	medhallu	test	medhallu-test-0917-gt	verdict	medhallu-test-0917	0.009864	1.9530601669102907	factual	0.88	factual	correct	ok	factual	released	option_probability		gt
Opus 5.5	medhallu	test	medhallu-test-0917-hal	verdict	medhallu-test-0917	0.009732	2.1660353750921786	hallucinated	0.8	hallucinated	correct	ok	hallucinated	released	option_probability		hal
Opus 5.5	medhallu	test	medhallu-test-0918-gt	verdict	medhallu-test-0918	0.018416	5.145339333917946	hallucinated	0.55	factual	incorrect	ok	factual	released	option_probability		gt
Opus 5.5	medhallu	test	medhallu-test-0918-hal	verdict	medhallu-test-0918	0.009356	1.7572868748102337	hallucinated	0.98	hallucinated	correct	ok	hallucinated	released	option_probability		hal
Opus 5.5	medhallu	test	medhallu-test-0919-gt	verdict	medhallu-test-0919	0.012756	4.089880875078961	factual	0.65	factual	correct	ok	factual	released	option_probability		gt
Opus 5.5	medhallu	test	medhallu-test-0919-hal	verdict	medhallu-test-0919	0.009088	2.606730333995074	hallucinated	0.97	hallucinated	correct	ok	hallucinated	released	option_probability		hal
Opus 5.5	medhallu	test	medhallu-test-0920-gt	verdict	medhallu-test-0920	0.013012	4.253960292087868	factual	0.85	factual	correct	ok	factual	released	option_probability		gt
Opus 5.5	medhallu	test	medhallu-test-0920-hal	verdict	medhallu-test-0920	0.0088	2.5347739171702415	hallucinated	0.97	hallucinated	correct	ok	hallucinated	released	option_probability		hal
Opus 5.5	medhallu	test	medhallu-test-0921-gt	verdict	medhallu-test-0921	0.00992	1.9302996669430286	factual	0.92	factual	correct	ok	factual	released	option_probability		gt
Opus 5.5	medhallu	test	medhallu-test-0921-hal	verdict	medhallu-test-0921	0.010004	2.1652944998349994	hallucinated	0.98	hallucinated	correct	ok	hallucinated	released	option_probability		hal
Opus 5.5	medhallu	test	medhallu-test-0922-gt	verdict	medhallu-test-0922	0.009316	2.204649417195469	factual	0.85	factual	correct	ok	factual	released	option_probability		gt
Opus 5.5	medhallu	test	medhallu-test-0922-hal	verdict	medhallu-test-0922	0.013368	3.3632012910675257	hallucinated	0.75	hallucinated	correct	ok	hallucinated	released	option_probability		hal
Opus 5.5	medhallu	test	medhallu-test-0923-gt	verdict	medhallu-test-0923	0.01308	3.6808791251387447	factual	0.88	factual	correct	ok	factual	released	option_probability		gt
Opus 5.5	medhallu	test	medhallu-test-0923-hal	verdict	medhallu-test-0923	0.009148	12.025449417065829	hallucinated	0.97	hallucinated	correct	ok	hallucinated	released	option_probability		hal
Opus 5.5	medhallu	test	medhallu-test-0924-gt	verdict	medhallu-test-0924	0.009416	1.6798589159734547	factual	0.92	factual	correct	ok	factual	released	option_probability		gt
Opus 5.5	medhallu	test	medhallu-test-0924-hal	verdict	medhallu-test-0924	0.0097	2.673911042045802	hallucinated	0.97	hallucinated	correct	ok	hallucinated	released	option_probability		hal
Opus 5.5	medhallu	test	medhallu-test-0925-gt	verdict	medhallu-test-0925	0.00978	2.398338375147432	factual	0.95	factual	correct	ok	factual	released	option_probability		gt
Opus 5.5	medhallu	test	medhallu-test-0925-hal	verdict	medhallu-test-0925	0.009712	1.9941508749034256	hallucinated	0.99	hallucinated	correct	ok	hallucinated	released	option_probability		hal
Opus 5.5	medhallu	test	medhallu-test-0926-gt	verdict	medhallu-test-0926	0.009896	4.942503709113225	factual	0.88	factual	correct	ok	factual	released	option_probability		gt
Opus 5.5	medhallu	test	medhallu-test-0926-hal	verdict	medhallu-test-0926	0.009856	2.7038576670456678	hallucinated	0.97	hallucinated	correct	ok	hallucinated	released	option_probability		hal
Opus 5.5	medhallu	test	medhallu-test-0927-gt	verdict	medhallu-test-0927	0.00944	2.4531793750356883	factual	0.85	factual	correct	ok	factual	released	option_probability		gt
Opus 5.5	medhallu	test	medhallu-test-0927-hal	verdict	medhallu-test-0927	0.009516	2.143027124926448	hallucinated	0.97	hallucinated	correct	ok	hallucinated	released	option_probability		hal
Opus 5.5	medhallu	test	medhallu-test-0928-gt	verdict	medhallu-test-0928	0.011104	3.531215416966006	factual	0.75	factual	correct	ok	factual	released	option_probability		gt
Opus 5.5	medhallu	test	medhallu-test-0928-hal	verdict	medhallu-test-0928	0.007764	2.10604808293283	hallucinated	0.97	hallucinated	correct	ok	hallucinated	released	option_probability		hal
Opus 5.5	medhallu	test	medhallu-test-0929-gt	verdict	medhallu-test-0929	0.01034	2.146492874948308	factual	0.93	factual	correct	ok	factual	released	option_probability		gt
Opus 5.5	medhallu	test	medhallu-test-0929-hal	verdict	medhallu-test-0929	0.010424	1.9624544170219451	hallucinated	0.99	hallucinated	correct	ok	hallucinated	released	option_probability		hal
Opus 5.5	medhallu	test	medhallu-test-0930-gt	verdict	medhallu-test-0930	0.009332	2.418181834043935	factual	0.88	factual	correct	ok	factual	released	option_probability		gt
Opus 5.5	medhallu	test	medhallu-test-0930-hal	verdict	medhallu-test-0930	0.009348	2.6555389158893377	hallucinated	0.93	hallucinated	correct	ok	hallucinated	released	option_probability		hal
Opus 5.5	medhallu	test	medhallu-test-0931-gt	verdict	medhallu-test-0931	0.011964	3.0531315829139203	factual	0.8	factual	correct	ok	factual	released	option_probability		gt
Opus 5.5	medhallu	test	medhallu-test-0931-hal	verdict	medhallu-test-0931	0.008532	3.10510466597043	hallucinated	0.97	hallucinated	correct	ok	hallucinated	released	option_probability		hal
Opus 5.5	medhallu	test	medhallu-test-0932-gt	verdict	medhallu-test-0932	0.008748	2.4217867909464985	factual	0.9	factual	correct	ok	factual	released	option_probability		gt
Opus 5.5	medhallu	test	medhallu-test-0932-hal	verdict	medhallu-test-0932	0.00878	3.4231662498787045	hallucinated	0.98	hallucinated	correct	ok	hallucinated	released	option_probability		hal
Opus 5.5	medhallu	test	medhallu-test-0933-gt	verdict	medhallu-test-0933	0.00956	3.393756957957521	factual	0.95	factual	correct	ok	factual	released	option_probability		gt
Opus 5.5	medhallu	test	medhallu-test-0933-hal	verdict	medhallu-test-0933	0.009636	2.028177374973893	hallucinated	0.98	hallucinated	correct	ok	hallucinated	released	option_probability		hal
Opus 5.5	medhallu	test	medhallu-test-0934-gt	verdict	medhallu-test-0934	0.016376	6.229417916852981	factual	0.68	factual	correct	ok	factual	released	option_probability		gt
Opus 5.5	medhallu	test	medhallu-test-0934-hal	verdict	medhallu-test-0934	0.008804	1.9489339170977473	hallucinated	0.98	hallucinated	correct	ok	hallucinated	released	option_probability		hal
Opus 5.5	medhallu	test	medhallu-test-0935-gt	verdict	medhallu-test-0935	0.009364	2.6976920841261744	factual	0.95	factual	correct	ok	factual	released	option_probability		gt
Opus 5.5	medhallu	test	medhallu-test-0935-hal	verdict	medhallu-test-0935	0.009468	3.4763892500195652	hallucinated	0.97	hallucinated	correct	ok	hallucinated	released	option_probability		hal
Opus 5.5	medhallu	test	medhallu-test-0936-gt	verdict	medhallu-test-0936	0.009924	3.054952041944489	factual	0.9	factual	correct	ok	factual	released	option_probability		gt
Opus 5.5	medhallu	test	medhallu-test-0936-hal	verdict	medhallu-test-0936	0.009968	1.9604564581532031	hallucinated	0.97	hallucinated	correct	ok	hallucinated	released	option_probability		hal
Opus 5.5	medhallu	test	medhallu-test-0937-gt	verdict	medhallu-test-0937	0.0091	2.9988170829601586	factual	0.88	factual	correct	ok	factual	released	option_probability		gt
Opus 5.5	medhallu	test	medhallu-test-0937-hal	verdict	medhallu-test-0937	0.012956	5.6163536249659956	hallucinated	0.65	hallucinated	correct	ok	hallucinated	released	option_probability		hal
Opus 5.5	medhallu	test	medhallu-test-0938-gt	verdict	medhallu-test-0938	0.009604	2.4921960840001702	factual	0.95	factual	correct	ok	factual	released	option_probability		gt
Opus 5.5	medhallu	test	medhallu-test-0938-hal	verdict	medhallu-test-0938	0.0082	1.47472675004974			hallucinated	incorrect	failed	hallucinated	released	unavailable		hal
Opus 5.5	medhallu	test	medhallu-test-0939-gt	verdict	medhallu-test-0939	0.009648	1.974114540964365	factual	0.92	factual	correct	ok	factual	released	option_probability		gt
Opus 5.5	medhallu	test	medhallu-test-0939-hal	verdict	medhallu-test-0939	0.014616	4.272403457900509	hallucinated	0.7	hallucinated	correct	ok	hallucinated	released	option_probability		hal
Opus 5.5	medhallu	test	medhallu-test-0940-gt	verdict	medhallu-test-0940	0.008864	1.886576083023101	factual	0.85	factual	correct	ok	factual	released	option_probability		gt
Opus 5.5	medhallu	test	medhallu-test-0940-hal	verdict	medhallu-test-0940	0.008852	1.883766083046794	hallucinated	0.93	hallucinated	correct	ok	hallucinated	released	option_probability		hal
Opus 5.5	medhallu	test	medhallu-test-0941-gt	verdict	medhallu-test-0941	0.009116	2.516220834106207	factual	0.8	factual	correct	ok	factual	released	option_probability		gt
Opus 5.5	medhallu	test	medhallu-test-0941-hal	verdict	medhallu-test-0941	0.01438	4.132212207885459	hallucinated	0.7	hallucinated	correct	ok	hallucinated	released	option_probability		hal
Opus 5.5	medhallu	test	medhallu-test-0942-gt	verdict	medhallu-test-0942	0.009016	3.5260462497826666	factual	0.9	factual	correct	ok	factual	released	option_probability		gt
Opus 5.5	medhallu	test	medhallu-test-0942-hal	verdict	medhallu-test-0942	0.00888	1.856735958950594	hallucinated	0.97	hallucinated	correct	ok	hallucinated	released	option_probability		hal
Opus 5.5	medhallu	test	medhallu-test-0943-gt	verdict	medhallu-test-0943	0.00874	1.8826079999562353	factual	0.95	factual	correct	ok	factual	released	option_probability		gt
Opus 5.5	medhallu	test	medhallu-test-0943-hal	verdict	medhallu-test-0943	0.008776	3.058326957980171	hallucinated	0.98	hallucinated	correct	ok	hallucinated	released	option_probability		hal
Opus 5.5	medhallu	test	medhallu-test-0944-gt	verdict	medhallu-test-0944	0.014784	5.3466717910487205	factual	0.85	factual	correct	ok	factual	released	option_probability		gt
Opus 5.5	medhallu	test	medhallu-test-0944-hal	verdict	medhallu-test-0944	0.009288	2.584642458939925	hallucinated	0.98	hallucinated	correct	ok	hallucinated	released	option_probability		hal
Opus 5.5	medhallu	test	medhallu-test-0945-gt	verdict	medhallu-test-0945	0.009244	3.0495065827853978	factual	0.88	factual	correct	ok	factual	released	option_probability		gt
Opus 5.5	medhallu	test	medhallu-test-0945-hal	verdict	medhallu-test-0945	0.009588	2.9455696251243353	hallucinated	0.93	hallucinated	correct	ok	hallucinated	released	option_probability		hal
Opus 5.5	medhallu	test	medhallu-test-0946-gt	verdict	medhallu-test-0946	0.009508	2.1219934581313282	factual	0.9	factual	correct	ok	factual	released	option_probability		gt
Opus 5.5	medhallu	test	medhallu-test-0946-hal	verdict	medhallu-test-0946	0.009516	2.6050002919510007	hallucinated	0.99	hallucinated	correct	ok	hallucinated	released	option_probability		hal
Opus 5.5	medhallu	test	medhallu-test-0947-gt	verdict	medhallu-test-0947	0.008788	2.7150411249604076	factual	0.85	factual	correct	ok	factual	released	option_probability		gt
Opus 5.5	medhallu	test	medhallu-test-0947-hal	verdict	medhallu-test-0947	0.008696	2.3696714998222888	hallucinated	0.97	hallucinated	correct	ok	hallucinated	released	option_probability		hal
Opus 5.5	medhallu	test	medhallu-test-0948-gt	verdict	medhallu-test-0948	0.010836	2.53003270807676	factual	0.85	factual	correct	ok	factual	released	option_probability		gt
Opus 5.5	medhallu	test	medhallu-test-0948-hal	verdict	medhallu-test-0948	0.00906	2.3840560829266906	hallucinated	0.99	hallucinated	correct	ok	hallucinated	released	option_probability		hal
Opus 5.5	medhallu	test	medhallu-test-0949-gt	verdict	medhallu-test-0949	0.009432	2.4349547079764307	factual	0.88	factual	correct	ok	factual	released	option_probability		gt
Opus 5.5	medhallu	test	medhallu-test-0949-hal	verdict	medhallu-test-0949	0.00928	1.9754267919342965	hallucinated	0.98	hallucinated	correct	ok	hallucinated	released	option_probability		hal
Opus 5.5	medhallu	test	medhallu-test-0950-gt	verdict	medhallu-test-0950	0.009128	1.5981678748503327	factual	0.88	factual	correct	ok	factual	released	option_probability		gt
Opus 5.5	medhallu	test	medhallu-test-0950-hal	verdict	medhallu-test-0950	0.009204	3.593161500059068	hallucinated	0.98	hallucinated	correct	ok	hallucinated	released	option_probability		hal
Opus 5.5	medhallu	test	medhallu-test-0951-gt	verdict	medhallu-test-0951	0.009656	2.639344665920362	factual	0.95	factual	correct	ok	factual	released	option_probability		gt
Opus 5.5	medhallu	test	medhallu-test-0951-hal	verdict	medhallu-test-0951	0.009696	3.0607281250413507	hallucinated	0.99	hallucinated	correct	ok	hallucinated	released	option_probability		hal
Opus 5.5	medhallu	test	medhallu-test-0952-gt	verdict	medhallu-test-0952	0.008984	4.65154662495479	factual	0.88	factual	correct	ok	factual	released	option_probability		gt
Opus 5.5	medhallu	test	medhallu-test-0952-hal	verdict	medhallu-test-0952	0.009116	2.3453975419979542	hallucinated	0.99	hallucinated	correct	ok	hallucinated	released	option_probability		hal
Opus 5.5	medhallu	test	medhallu-test-0953-gt	verdict	medhallu-test-0953	0.00876	2.338940832996741	factual	0.95	factual	correct	ok	factual	released	option_probability		gt
Opus 5.5	medhallu	test	medhallu-test-0953-hal	verdict	medhallu-test-0953	0.00908	2.244886417174712	hallucinated	0.93	hallucinated	correct	ok	hallucinated	released	option_probability		hal
Opus 5.5	medhallu	test	medhallu-test-0954-gt	verdict	medhallu-test-0954	0.011504	3.8680494581349194	factual	0.82	factual	correct	ok	factual	released	option_probability		gt
Opus 5.5	medhallu	test	medhallu-test-0954-hal	verdict	medhallu-test-0954	0.009152	2.099719291785732	hallucinated	0.95	hallucinated	correct	ok	hallucinated	released	option_probability		hal
Opus 5.5	medhallu	test	medhallu-test-0955-gt	verdict	medhallu-test-0955	0.010616	4.886000457918271	factual	0.8	factual	correct	ok	factual	released	option_probability		gt
Opus 5.5	medhallu	test	medhallu-test-0955-hal	verdict	medhallu-test-0955	0.009044	1.8503971251193434	hallucinated	0.98	hallucinated	correct	ok	hallucinated	released	option_probability		hal
Opus 5.5	medhallu	test	medhallu-test-0956-gt	verdict	medhallu-test-0956	0.015668	3.2938206668477505	factual	0.88	factual	correct	ok	factual	released	option_probability		gt
Opus 5.5	medhallu	test	medhallu-test-0956-hal	verdict	medhallu-test-0956	0.017816	7.211618582950905	hallucinated	0.65	hallucinated	correct	ok	hallucinated	released	option_probability		hal
Opus 5.5	medhallu	test	medhallu-test-0957-gt	verdict	medhallu-test-0957	0.012132	5.015409999992698	factual	0.82	factual	correct	ok	factual	released	option_probability		gt
Opus 5.5	medhallu	test	medhallu-test-0957-hal	verdict	medhallu-test-0957	0.009848	2.724727042019367	hallucinated	0.93	hallucinated	correct	ok	hallucinated	released	option_probability		hal
Opus 5.5	medhallu	test	medhallu-test-0958-gt	verdict	medhallu-test-0958	0.009288	2.03403979097493	factual	0.9	factual	correct	ok	factual	released	option_probability		gt
Opus 5.5	medhallu	test	medhallu-test-0958-hal	verdict	medhallu-test-0958	0.009416	3.4496213330421597	hallucinated	0.99	hallucinated	correct	ok	hallucinated	released	option_probability		hal
Opus 5.5	medhallu	test	medhallu-test-0959-gt	verdict	medhallu-test-0959	0.012112	5.200264667160809	factual	0.85	factual	correct	ok	factual	released	option_probability		gt
Opus 5.5	medhallu	test	medhallu-test-0959-hal	verdict	medhallu-test-0959	0.009236	2.9462277081329376	hallucinated	0.98	hallucinated	correct	ok	hallucinated	released	option_probability		hal
Opus 5.5	medhallu	test	medhallu-test-0960-gt	verdict	medhallu-test-0960	0.00918	2.393038999987766	factual	0.88	factual	correct	ok	factual	released	option_probability		gt
Opus 5.5	medhallu	test	medhallu-test-0960-hal	verdict	medhallu-test-0960	0.009104	2.5021781669929624	hallucinated	0.98	hallucinated	correct	ok	hallucinated	released	option_probability		hal
Opus 5.5	medhallu	test	medhallu-test-0961-gt	verdict	medhallu-test-0961	0.011776	2.8394377920776606	factual	0.88	factual	correct	ok	factual	released	option_probability		gt
Opus 5.5	medhallu	test	medhallu-test-0961-hal	verdict	medhallu-test-0961	0.009904	2.924675500020385	hallucinated	0.97	hallucinated	correct	ok	hallucinated	released	option_probability		hal
Opus 5.5	medhallu	test	medhallu-test-0962-gt	verdict	medhallu-test-0962	0.018244	7.358880000188947	factual	0.62	factual	correct	ok	factual	released	option_probability		gt
Opus 5.5	medhallu	test	medhallu-test-0962-hal	verdict	medhallu-test-0962	0.009928	2.1203356659971178	hallucinated	0.97	hallucinated	correct	ok	hallucinated	released	option_probability		hal
Opus 5.5	medhallu	test	medhallu-test-0963-gt	verdict	medhallu-test-0963	0.014084	3.5583412919659168	factual	0.7	factual	correct	ok	factual	released	option_probability		gt
Opus 5.5	medhallu	test	medhallu-test-0963-hal	verdict	medhallu-test-0963	0.00976	1.5943902081344277	hallucinated	0.98	hallucinated	correct	ok	hallucinated	released	option_probability		hal
Opus 5.5	medhallu	test	medhallu-test-0964-gt	verdict	medhallu-test-0964	0.0093	2.4952802918851376	factual	0.95	factual	correct	ok	factual	released	option_probability		gt
Opus 5.5	medhallu	test	medhallu-test-0964-hal	verdict	medhallu-test-0964	0.009356	2.3215452500153333	hallucinated	0.96	hallucinated	correct	ok	hallucinated	released	option_probability		hal
Opus 5.5	medhallu	test	medhallu-test-0965-gt	verdict	medhallu-test-0965	0.012168	3.130565084051341	factual	0.82	factual	correct	ok	factual	released	option_probability		gt
Opus 5.5	medhallu	test	medhallu-test-0965-hal	verdict	medhallu-test-0965	0.008912	2.011698333080858	hallucinated	0.95	hallucinated	correct	ok	hallucinated	released	option_probability		hal
Opus 5.5	medhallu	test	medhallu-test-0966-gt	verdict	medhallu-test-0966	0.00852	2.324838584056124	factual	0.92	factual	correct	ok	factual	released	option_probability		gt
Opus 5.5	medhallu	test	medhallu-test-0966-hal	verdict	medhallu-test-0966	0.008592	1.9188430421054363	hallucinated	0.98	hallucinated	correct	ok	hallucinated	released	option_probability		hal
Opus 5.5	medhallu	test	medhallu-test-0967-gt	verdict	medhallu-test-0967	0.009444	2.0908013328444213	factual	0.9	factual	correct	ok	factual	released	option_probability		gt
Opus 5.5	medhallu	test	medhallu-test-0967-hal	verdict	medhallu-test-0967	0.009484	2.8512890830170363	hallucinated	0.99	hallucinated	correct	ok	hallucinated	released	option_probability		hal
Opus 5.5	medhallu	test	medhallu-test-0968-gt	verdict	medhallu-test-0968	0.00908	2.5785904999356717	factual	0.9	factual	correct	ok	factual	released	option_probability		gt
Opus 5.5	medhallu	test	medhallu-test-0968-hal	verdict	medhallu-test-0968	0.00904	2.3850183750037104	hallucinated	0.98	hallucinated	correct	ok	hallucinated	released	option_probability		hal
Opus 5.5	medhallu	test	medhallu-test-0969-gt	verdict	medhallu-test-0969	0.00918	2.4720755408052355	factual	0.95	factual	correct	ok	factual	released	option_probability		gt
Opus 5.5	medhallu	test	medhallu-test-0969-hal	verdict	medhallu-test-0969	0.009276	2.9115098749753088	hallucinated	0.97	hallucinated	correct	ok	hallucinated	released	option_probability		hal
Opus 5.5	medhallu	test	medhallu-test-0970-gt	verdict	medhallu-test-0970	0.008584	2.0201674168929458	factual	0.93	factual	correct	ok	factual	released	option_probability		gt
Opus 5.5	medhallu	test	medhallu-test-0970-hal	verdict	medhallu-test-0970	0.008576	3.5331374160014093	hallucinated	0.93	hallucinated	correct	ok	hallucinated	released	option_probability		hal
Opus 5.5	medhallu	test	medhallu-test-0971-gt	verdict	medhallu-test-0971	0.009404	2.3514084580820054	factual	0.88	factual	correct	ok	factual	released	option_probability		gt
Opus 5.5	medhallu	test	medhallu-test-0971-hal	verdict	medhallu-test-0971	0.009472	3.013072834117338	hallucinated	0.98	hallucinated	correct	ok	hallucinated	released	option_probability		hal
Opus 5.5	medhallu	test	medhallu-test-0972-gt	verdict	medhallu-test-0972	0.008924	2.265904374886304	factual	0.9	factual	correct	ok	factual	released	option_probability		gt
Opus 5.5	medhallu	test	medhallu-test-0972-hal	verdict	medhallu-test-0972	0.00886	2.0581839999649674	hallucinated	0.98	hallucinated	correct	ok	hallucinated	released	option_probability		hal
Opus 5.5	medhallu	test	medhallu-test-0973-gt	verdict	medhallu-test-0973	0.008768	3.812408249825239	factual	0.9	factual	correct	ok	factual	released	option_probability		gt
Opus 5.5	medhallu	test	medhallu-test-0973-hal	verdict	medhallu-test-0973	0.007072	1.8395147088449448			hallucinated	incorrect	failed	hallucinated	released	unavailable		hal
Opus 5.5	medhallu	test	medhallu-test-0974-gt	verdict	medhallu-test-0974	0.009168	1.9430909580551088	factual	0.92	factual	correct	ok	factual	released	option_probability		gt
Opus 5.5	medhallu	test	medhallu-test-0974-hal	verdict	medhallu-test-0974	0.009076	3.295283207902685	hallucinated	0.9	hallucinated	correct	ok	hallucinated	released	option_probability		hal
Opus 5.5	medhallu	test	medhallu-test-0975-gt	verdict	medhallu-test-0975	0.012048	3.7423602908384055	factual	0.8	factual	correct	ok	factual	released	option_probability		gt
Opus 5.5	medhallu	test	medhallu-test-0975-hal	verdict	medhallu-test-0975	0.014776	4.619132291991264	hallucinated	0.85	hallucinated	correct	ok	hallucinated	released	option_probability		hal
Opus 5.5	medhallu	test	medhallu-test-0976-gt	verdict	medhallu-test-0976	0.011556	3.1936342921108007	factual	0.88	factual	correct	ok	factual	released	option_probability		gt
Opus 5.5	medhallu	test	medhallu-test-0976-hal	verdict	medhallu-test-0976	0.009464	3.223134667146951	hallucinated	0.88	hallucinated	correct	ok	hallucinated	released	option_probability		hal
Opus 5.5	medhallu	test	medhallu-test-0977-gt	verdict	medhallu-test-0977	0.01402	5.204818666912615	factual	0.75	factual	correct	ok	factual	released	option_probability		gt
Opus 5.5	medhallu	test	medhallu-test-0977-hal	verdict	medhallu-test-0977	0.008904	2.3392597078345716	hallucinated	0.96	hallucinated	correct	ok	hallucinated	released	option_probability		hal
Opus 5.5	medhallu	test	medhallu-test-0978-gt	verdict	medhallu-test-0978	0.009264	2.3828435419127345	factual	0.93	factual	correct	ok	factual	released	option_probability		gt
Opus 5.5	medhallu	test	medhallu-test-0978-hal	verdict	medhallu-test-0978	0.009364	2.099775208858773	hallucinated	0.97	hallucinated	correct	ok	hallucinated	released	option_probability		hal
Opus 5.5	medhallu	test	medhallu-test-0979-gt	verdict	medhallu-test-0979	0.008904	1.6212900418322533	factual	0.95	factual	correct	ok	factual	released	option_probability		gt
Opus 5.5	medhallu	test	medhallu-test-0979-hal	verdict	medhallu-test-0979	0.008848	1.4341012090444565	hallucinated	0.98	hallucinated	correct	ok	hallucinated	released	option_probability		hal
Opus 5.5	medhallu	test	medhallu-test-0980-gt	verdict	medhallu-test-0980	0.012484	3.259971832856536	factual	0.82	factual	correct	ok	factual	released	option_probability		gt
Opus 5.5	medhallu	test	medhallu-test-0980-hal	verdict	medhallu-test-0980	0.00894	1.957368833012879	hallucinated	0.97	hallucinated	correct	ok	hallucinated	released	option_probability		hal
Opus 5.5	medhallu	test	medhallu-test-0981-gt	verdict	medhallu-test-0981	0.011832	3.663049125112593	factual	0.85	factual	correct	ok	factual	released	option_probability		gt
Opus 5.5	medhallu	test	medhallu-test-0981-hal	verdict	medhallu-test-0981	0.008836	2.0079234167933464	hallucinated	0.97	hallucinated	correct	ok	hallucinated	released	option_probability		hal
Opus 5.5	medhallu	test	medhallu-test-0982-gt	verdict	medhallu-test-0982	0.015376	4.276427458040416	factual	0.72	factual	correct	ok	factual	released	option_probability		gt
Opus 5.5	medhallu	test	medhallu-test-0982-hal	verdict	medhallu-test-0982	0.009504	1.8867634171620011	hallucinated	0.98	hallucinated	correct	ok	hallucinated	released	option_probability		hal
Opus 5.5	medhallu	test	medhallu-test-0983-gt	verdict	medhallu-test-0983	0.008708	2.0524835831020027	factual	0.9	factual	correct	ok	factual	released	option_probability		gt
Opus 5.5	medhallu	test	medhallu-test-0983-hal	verdict	medhallu-test-0983	0.009412	2.1415942921303213	hallucinated	0.99	hallucinated	correct	ok	hallucinated	released	option_probability		hal
Opus 5.5	medhallu	test	medhallu-test-0984-gt	verdict	medhallu-test-0984	0.009012	2.9332785420119762	factual	0.88	factual	correct	ok	factual	released	option_probability		gt
Opus 5.5	medhallu	test	medhallu-test-0984-hal	verdict	medhallu-test-0984	0.008836	2.5953855831176043	hallucinated	0.93	hallucinated	correct	ok	hallucinated	released	option_probability		hal
Opus 5.5	medhallu	test	medhallu-test-0985-gt	verdict	medhallu-test-0985	0.0082	2.232865833910182	factual	0.92	factual	correct	ok	factual	released	option_probability		gt
Opus 5.5	medhallu	test	medhallu-test-0985-hal	verdict	medhallu-test-0985	0.008288	1.9108936248812824	hallucinated	0.98	hallucinated	correct	ok	hallucinated	released	option_probability		hal
Opus 5.5	medhallu	test	medhallu-test-0986-gt	verdict	medhallu-test-0986	0.009028	1.972877874970436	factual	0.95	factual	correct	ok	factual	released	option_probability		gt
Opus 5.5	medhallu	test	medhallu-test-0986-hal	verdict	medhallu-test-0986	0.00906	2.2535922080278397	hallucinated	0.97	hallucinated	correct	ok	hallucinated	released	option_probability		hal
Opus 5.5	medhallu	test	medhallu-test-0987-gt	verdict	medhallu-test-0987	0.009276	1.8537802919745445	factual	0.88	factual	correct	ok	factual	released	option_probability		gt
Opus 5.5	medhallu	test	medhallu-test-0987-hal	verdict	medhallu-test-0987	0.009332	2.4907337920740247	hallucinated	0.99	hallucinated	correct	ok	hallucinated	released	option_probability		hal
Opus 5.5	medhallu	test	medhallu-test-0988-gt	verdict	medhallu-test-0988	0.009872	2.7012546251062304	factual	0.88	factual	correct	ok	factual	released	option_probability		gt
Opus 5.5	medhallu	test	medhallu-test-0988-hal	verdict	medhallu-test-0988	0.008196	3.6155927090439945	hallucinated	0.97	hallucinated	correct	ok	hallucinated	released	option_probability		hal
Opus 5.5	medhallu	test	medhallu-test-0989-gt	verdict	medhallu-test-0989	0.008556	1.9206378748640418	factual	0.88	factual	correct	ok	factual	released	option_probability		gt
Opus 5.5	medhallu	test	medhallu-test-0989-hal	verdict	medhallu-test-0989	0.008404	2.0974822079297155	hallucinated	0.96	hallucinated	correct	ok	hallucinated	released	option_probability		hal
Opus 5.5	medhallu	test	medhallu-test-0990-gt	verdict	medhallu-test-0990	0.009356	1.9828825001604855	factual	0.9	factual	correct	ok	factual	released	option_probability		gt
Opus 5.5	medhallu	test	medhallu-test-0990-hal	verdict	medhallu-test-0990	0.00978	1.87790900003165	hallucinated	0.98	hallucinated	correct	ok	hallucinated	released	option_probability		hal
Opus 5.5	medhallu	test	medhallu-test-0991-gt	verdict	medhallu-test-0991	0.012776	3.556633959058672	factual	0.85	factual	correct	ok	factual	released	option_probability		gt
Opus 5.5	medhallu	test	medhallu-test-0991-hal	verdict	medhallu-test-0991	0.00908	1.9002459170296788	hallucinated	0.97	hallucinated	correct	ok	hallucinated	released	option_probability		hal
Opus 5.5	medhallu	test	medhallu-test-0992-gt	verdict	medhallu-test-0992	0.010472	1.965714958962053	factual	0.95	factual	correct	ok	factual	released	option_probability		gt
Opus 5.5	medhallu	test	medhallu-test-0992-hal	verdict	medhallu-test-0992	0.010452	1.8409232080448419	hallucinated	0.98	hallucinated	correct	ok	hallucinated	released	option_probability		hal
Opus 5.5	medhallu	test	medhallu-test-0993-gt	verdict	medhallu-test-0993	0.008588	1.820039541926235	factual	0.9	factual	correct	ok	factual	released	option_probability		gt
Opus 5.5	medhallu	test	medhallu-test-0993-hal	verdict	medhallu-test-0993	0.00864	2.3317042500711977	hallucinated	0.95	hallucinated	correct	ok	hallucinated	released	option_probability		hal
Opus 5.5	medhallu	test	medhallu-test-0994-gt	verdict	medhallu-test-0994	0.00986	2.5878200829029083	factual	0.88	factual	correct	ok	factual	released	option_probability		gt
Opus 5.5	medhallu	test	medhallu-test-0994-hal	verdict	medhallu-test-0994	0.009812	2.201191042084247	hallucinated	0.97	hallucinated	correct	ok	hallucinated	released	option_probability		hal
Opus 5.5	medhallu	test	medhallu-test-0995-gt	verdict	medhallu-test-0995	0.008688	2.0992501250002533	factual	0.92	factual	correct	ok	factual	released	option_probability		gt
Opus 5.5	medhallu	test	medhallu-test-0995-hal	verdict	medhallu-test-0995	0.008652	2.5138981249183416	hallucinated	0.93	hallucinated	correct	ok	hallucinated	released	option_probability		hal
Opus 5.5	medhallu	test	medhallu-test-0996-gt	verdict	medhallu-test-0996	0.008152	2.785968084121123	factual	0.82	factual	correct	ok	factual	released	option_probability		gt
Opus 5.5	medhallu	test	medhallu-test-0996-hal	verdict	medhallu-test-0996	0.008256	2.8040327089838684	hallucinated	0.95	hallucinated	correct	ok	hallucinated	released	option_probability		hal
Opus 5.5	medhallu	test	medhallu-test-0997-gt	verdict	medhallu-test-0997	0.00872	2.129354750039056	factual	0.88	factual	correct	ok	factual	released	option_probability		gt
Opus 5.5	medhallu	test	medhallu-test-0997-hal	verdict	medhallu-test-0997	0.008748	2.526700375135988	hallucinated	0.95	hallucinated	correct	ok	hallucinated	released	option_probability		hal
Opus 5.5	medhallu	test	medhallu-test-0998-gt	verdict	medhallu-test-0998	0.016944	5.410462999949232	factual	0.65	factual	correct	ok	factual	released	option_probability		gt
Opus 5.5	medhallu	test	medhallu-test-0998-hal	verdict	medhallu-test-0998	0.009516	1.9952465840615332	hallucinated	0.99	hallucinated	correct	ok	hallucinated	released	option_probability		hal
Opus 5.5	medhallu	test	medhallu-test-0999-gt	verdict	medhallu-test-0999	0.009308	2.0702433751430362	factual	0.9	factual	correct	ok	factual	released	option_probability		gt
Opus 5.5	medhallu	test	medhallu-test-0999-hal	verdict	medhallu-test-0999	0.009356	1.9686685409396887	hallucinated	0.92	hallucinated	correct	ok	hallucinated	released	option_probability		hal
Jev	medec-ms	calibration	ms-val-0	error_flag	ms-val-0	3.066e-05	0.4205446729999949	no	0.61	yes	incorrect	ok	yes	released	option_probability			0.39
Jev	medec-ms	calibration	ms-val-1	error_flag	ms-val-0	3.066e-05	0.2957797619999951	no	0.62	no	correct	ok	no	released	option_probability			0.38
Jev	medec-ms	calibration	ms-val-2	error_flag	ms-val-2	0.000227934	0.4465694110000129	yes	0.83	yes	correct	ok	yes	released	option_probability			0.83
Jev	medec-ms	calibration	ms-val-3	error_flag	ms-val-3	7.996800000000002e-05	0.49813181700000086	yes	0.97	yes	correct	ok	yes	released	option_probability			0.97
Jev	medec-ms	calibration	ms-val-4	error_flag	ms-val-4	3.066e-05	0.2739601580000084	no	0.51	yes	incorrect	ok	yes	released	option_probability			0.49
Jev	medec-ms	calibration	ms-val-5	error_flag	ms-val-4	3.0786000000000006e-05	0.2663063260000058	no	0.72	no	correct	ok	no	released	option_probability			0.28
Jev	medec-ms	calibration	ms-val-6	error_flag	ms-val-6	9.559200000000002e-05	0.4223591060000018	yes	1.0	yes	correct	ok	yes	released	option_probability			1.0
Jev	medec-ms	calibration	ms-val-7	error_flag	ms-val-6	3.0450000000000005e-05	0.2705085340000011	no	0.61	no	correct	ok	no	released	option_probability			0.39
Jev	medec-ms	calibration	ms-val-8	error_flag	ms-val-8	0.00014574000000000002	0.2453022649999923	yes	0.97	yes	correct	ok	yes	released	option_probability			0.97
Jev	medec-ms	calibration	ms-val-9	error_flag	ms-val-8	0.00014574000000000002	0.2592709980000052	yes	0.52	no	incorrect	ok	no	released	option_probability			0.52
Jev	medec-ms	calibration	ms-val-10	error_flag	ms-val-10	3.150000000000001e-05	0.11431383500000436	no	0.83	yes	incorrect	ok	yes	released	option_probability			0.17
Jev	medec-ms	calibration	ms-val-11	error_flag	ms-val-10	3.150000000000001e-05	0.11813463100000376	no	0.8	no	correct	ok	no	released	option_probability			0.2
Jev	medec-ms	calibration	ms-val-12	error_flag	ms-val-12	0.00014775600000000003	0.23772186000000772	yes	0.68	yes	correct	ok	yes	released	option_probability			0.68
Jev	medec-ms	calibration	ms-val-13	error_flag	ms-val-12	3.3516e-05	0.14740389800000742	no	0.77	no	correct	ok	no	released	option_probability			0.23
Jev	medec-ms	calibration	ms-val-14	error_flag	ms-val-14	3.3222e-05	0.11195461399999829	no	0.71	yes	incorrect	ok	yes	released	option_probability			0.29
Jev	medec-ms	calibration	ms-val-15	error_flag	ms-val-14	3.3222e-05	0.12542833100000905	no	0.79	no	correct	ok	no	released	option_probability			0.21
Jev	medec-ms	calibration	ms-val-16	error_flag	ms-val-16	0.00010613400000000002	0.2642562409999982	yes	0.67	yes	correct	ok	yes	released	option_probability			0.67
Jev	medec-ms	calibration	ms-val-17	error_flag	ms-val-16	3.1878e-05	0.11809209099999407	no	0.61	no	correct	ok	no	released	option_probability			0.39
Jev	medec-ms	calibration	ms-val-18	error_flag	ms-val-18	0.000102774	0.28240346699999463	yes	0.98	yes	correct	ok	yes	released	option_probability			0.98
Jev	medec-ms	calibration	ms-val-19	error_flag	ms-val-18	0.00010340400000000001	0.25274404200000333	yes	0.88	no	incorrect	ok	no	released	option_probability			0.88
Jev	medec-ms	calibration	ms-val-20	error_flag	ms-val-20	0.00013066200000000003	0.2661926829999999	yes	0.95	yes	correct	ok	yes	released	option_probability			0.95
Jev	medec-ms	calibration	ms-val-21	error_flag	ms-val-20	3.2130000000000006e-05	0.12564328300000227	no	0.72	no	correct	ok	no	released	option_probability			0.28
Jev	medec-ms	calibration	ms-val-22	error_flag	ms-val-22	9.521400000000001e-05	0.264676215999998	yes	0.78	yes	correct	ok	yes	released	option_probability			0.78
Jev	medec-ms	calibration	ms-val-23	error_flag	ms-val-22	3.0156000000000004e-05	0.16138829900000928	no	0.94	no	correct	ok	no	released	option_probability			0.06
Jev	medec-ms	calibration	ms-val-24	error_flag	ms-val-24	3.4188000000000005e-05	0.14293307700000923	no	0.84	yes	incorrect	ok	yes	released	option_probability			0.16
Jev	medec-ms	calibration	ms-val-25	error_flag	ms-val-24	3.423e-05	0.14701082300000223	no	0.85	no	correct	ok	no	released	option_probability			0.15
Jev	medec-ms	calibration	ms-val-26	error_flag	ms-val-26	0.00010756200000000002	0.2626454389999964	yes	0.99	yes	correct	ok	yes	released	option_probability			0.99
Jev	medec-ms	calibration	ms-val-27	error_flag	ms-val-26	3.0198000000000005e-05	0.10682361899999648	no	0.96	no	correct	ok	no	released	option_probability			0.04
Jev	medec-ms	calibration	ms-val-28	error_flag	ms-val-28	0.00011424000000000002	0.23901918600000727	yes	0.97	yes	correct	ok	yes	released	option_probability			0.97
Jev	medec-ms	calibration	ms-val-29	error_flag	ms-val-28	3.2550000000000005e-05	0.11905349100000251	no	0.84	no	correct	ok	no	released	option_probability			0.16
Jev	medec-ms	calibration	ms-val-30	error_flag	ms-val-30	0.0002478	0.2874946400000056	yes	1.0	yes	correct	ok	yes	released	option_probability			1.0
Jev	medec-ms	calibration	ms-val-31	error_flag	ms-val-30	0.00024276000000000004	0.2667267329999987	yes	0.64	no	incorrect	ok	no	released	option_probability			0.64
Jev	medec-ms	calibration	ms-val-32	error_flag	ms-val-32	0.00014044800000000002	0.27352797100000714	yes	0.97	yes	correct	ok	yes	released	option_probability			0.97
Jev	medec-ms	calibration	ms-val-33	error_flag	ms-val-32	3.3096e-05	0.13688835300000335	no	0.91	no	correct	ok	no	released	option_probability			0.09
Jev	medec-ms	calibration	ms-val-34	error_flag	ms-val-34	0.000122094	0.2718464960000091	yes	0.92	yes	correct	ok	yes	released	option_probability			0.92
Jev	medec-ms	calibration	ms-val-35	error_flag	ms-val-34	3.1332000000000004e-05	0.7112403099999938	no	0.78	no	correct	ok	no	released	option_probability			0.22
Jev	medec-ms	calibration	ms-val-36	error_flag	ms-val-36	0.00021071400000000003	0.3052994969999929	yes	0.98	yes	correct	ok	yes	released	option_probability			0.98
Jev	medec-ms	calibration	ms-val-37	error_flag	ms-val-36	0.00021088200000000002	0.3460099389999982	yes	0.71	no	incorrect	ok	no	released	option_probability			0.71
Jev	medec-ms	calibration	ms-val-38	error_flag	ms-val-38	9.521400000000001e-05	0.2409206829999988	yes	1.0	yes	correct	ok	yes	released	option_probability			1.0
Jev	medec-ms	calibration	ms-val-39	error_flag	ms-val-38	3.0534e-05	0.14153652400000283	no	0.89	no	correct	ok	no	released	option_probability			0.11
Jev	medec-ms	calibration	ms-val-40	error_flag	ms-val-40	8.106000000000001e-05	0.24113213799999755	yes	0.98	yes	correct	ok	yes	released	option_probability			0.98
Jev	medec-ms	calibration	ms-val-41	error_flag	ms-val-40	2.9694000000000004e-05	0.1255656700000003	no	0.51	no	correct	ok	no	released	option_probability			0.49
Jev	medec-ms	calibration	ms-val-42	error_flag	ms-val-42	0.00011818800000000003	0.2684014149999996	yes	0.94	yes	correct	ok	yes	released	option_probability			0.94
Jev	medec-ms	calibration	ms-val-43	error_flag	ms-val-42	3.200400000000001e-05	0.13417231600000434	no	0.87	no	correct	ok	no	released	option_probability			0.13
Jev	medec-ms	calibration	ms-val-44	error_flag	ms-val-44	0.00029954400000000006	0.2965056190000013	yes	0.75	yes	correct	ok	yes	released	option_probability			0.75
Jev	medec-ms	calibration	ms-val-45	error_flag	ms-val-44	0.000305634	0.26447620199999733	yes	0.54	no	incorrect	ok	no	released	option_probability			0.54
Jev	medec-ms	calibration	ms-val-46	error_flag	ms-val-46	9.8616e-05	0.26988320399999566	yes	0.96	yes	correct	ok	yes	released	option_probability			0.96
Jev	medec-ms	calibration	ms-val-47	error_flag	ms-val-46	9.8868e-05	0.30546876299999326	yes	0.72	no	incorrect	ok	no	released	option_probability			0.72
Jev	medec-ms	calibration	ms-val-48	error_flag	ms-val-48	9.441600000000001e-05	0.2402511909999987	yes	0.69	yes	correct	ok	yes	released	option_probability			0.69
Jev	medec-ms	calibration	ms-val-49	error_flag	ms-val-48	3.0114000000000003e-05	0.12634378300001003	no	0.55	no	correct	ok	no	released	option_probability			0.45
Jev	medec-ms	calibration	ms-val-50	error_flag	ms-val-50	9.861600000000002e-05	0.2340233080000047	yes	1.0	yes	correct	ok	yes	released	option_probability			1.0
Jev	medec-ms	calibration	ms-val-51	error_flag	ms-val-50	2.9442000000000004e-05	0.1208989930000115	no	0.88	no	correct	ok	no	released	option_probability			0.12
Jev	medec-ms	calibration	ms-val-52	error_flag	ms-val-52	9.105600000000002e-05	0.2616277300000007	yes	0.98	yes	correct	ok	yes	released	option_probability			0.98
Jev	medec-ms	calibration	ms-val-53	error_flag	ms-val-52	3.0996000000000006e-05	0.1167617469999982	no	0.86	no	correct	ok	no	released	option_probability			0.14
Jev	medec-ms	calibration	ms-val-54	error_flag	ms-val-54	0.00012024600000000001	0.23614357299999256	yes	0.94	yes	correct	ok	yes	released	option_probability			0.94
Jev	medec-ms	calibration	ms-val-55	error_flag	ms-val-54	3.2760000000000005e-05	0.10992229699999712	no	0.69	no	correct	ok	no	released	option_probability			0.31
Jev	medec-ms	calibration	ms-val-56	error_flag	ms-val-56	0.00018286800000000004	0.26143002099999535	yes	0.86	yes	correct	ok	yes	released	option_probability			0.86
Jev	medec-ms	calibration	ms-val-57	error_flag	ms-val-56	3.7296000000000003e-05	0.11954138699999817	no	0.56	no	correct	ok	no	released	option_probability			0.44
Jev	medec-ms	calibration	ms-val-58	error_flag	ms-val-58	8.765400000000001e-05	0.2207563850000014	yes	0.95	yes	correct	ok	yes	released	option_probability			0.95
Jev	medec-ms	calibration	ms-val-59	error_flag	ms-val-58	2.9946000000000004e-05	0.1278876730000036	no	0.53	no	correct	ok	no	released	option_probability			0.47
Jev	medec-ms	calibration	ms-val-60	error_flag	ms-val-60	0.00011071200000000002	0.25702956699998936	yes	0.78	yes	correct	ok	yes	released	option_probability			0.78
Jev	medec-ms	calibration	ms-val-61	error_flag	ms-val-60	3.1458e-05	0.13855658200000676	no	0.59	no	correct	ok	no	released	option_probability			0.41
Jev	medec-ms	calibration	ms-val-62	error_flag	ms-val-62	0.000102564	0.28806919099999106	yes	0.93	yes	correct	ok	yes	released	option_probability			0.93
Jev	medec-ms	calibration	ms-val-63	error_flag	ms-val-62	3.0828000000000004e-05	0.11439443500000834	no	0.73	no	correct	ok	no	released	option_probability			0.27
Jev	medec-ms	calibration	ms-val-64	error_flag	ms-val-64	3.8388000000000006e-05	0.11992327400000136	no	0.58	yes	incorrect	ok	yes	released	option_probability			0.42
Jev	medec-ms	calibration	ms-val-65	error_flag	ms-val-64	3.8598000000000006e-05	0.10205846499999893	no	0.67	no	correct	ok	no	released	option_probability			0.33
Jev	medec-ms	calibration	ms-val-66	error_flag	ms-val-66	0.00018610200000000003	0.24197541200000217	yes	1.0	yes	correct	ok	yes	released	option_probability			1.0
Jev	medec-ms	calibration	ms-val-67	error_flag	ms-val-66	3.4608000000000005e-05	0.1402211030000018	no	0.94	no	correct	ok	no	released	option_probability			0.06
Jev	medec-ms	calibration	ms-val-68	error_flag	ms-val-68	0.00012957000000000002	0.2895311270000036	yes	0.9	yes	correct	ok	yes	released	option_probability			0.9
Jev	medec-ms	calibration	ms-val-69	error_flag	ms-val-68	3.385200000000001e-05	0.11594093999998734	no	0.6	no	correct	ok	no	released	option_probability			0.4
Jev	medec-ms	calibration	ms-val-70	error_flag	ms-val-70	3.2508e-05	0.11650700899998867	no	0.64	yes	incorrect	ok	yes	released	option_probability			0.36
Jev	medec-ms	calibration	ms-val-71	error_flag	ms-val-70	3.221400000000001e-05	0.11792849699999408	no	0.83	no	correct	ok	no	released	option_probability			0.17
Jev	medec-ms	calibration	ms-val-72	error_flag	ms-val-72	0.00012566400000000002	0.2890636850000021	yes	0.79	yes	correct	ok	yes	released	option_probability			0.79
Jev	medec-ms	calibration	ms-val-73	error_flag	ms-val-73	0.00013931400000000003	0.21997532400000352	yes	0.87	yes	correct	ok	yes	released	option_probability			0.87
Jev	medec-ms	calibration	ms-val-74	error_flag	ms-val-73	3.2802e-05	0.1311863589999973	no	0.77	no	correct	ok	no	released	option_probability			0.23
Jev	medec-ms	calibration	ms-val-75	error_flag	ms-val-75	0.00013062000000000002	0.2806777320000009	yes	0.96	yes	correct	ok	yes	released	option_probability			0.96
Jev	medec-ms	calibration	ms-val-76	error_flag	ms-val-75	3.2046000000000005e-05	0.19275658200000123	no	0.71	no	correct	ok	no	released	option_probability			0.29
Jev	medec-ms	calibration	ms-val-77	error_flag	ms-val-77	0.00014834400000000001	0.28342192399999533	yes	0.81	yes	correct	ok	yes	released	option_probability			0.81
Jev	medec-ms	calibration	ms-val-78	error_flag	ms-val-77	3.4146e-05	0.13541920700001242	no	0.88	no	correct	ok	no	released	option_probability			0.12
Jev	medec-ms	calibration	ms-val-79	error_flag	ms-val-79	0.00011865000000000001	0.2543609869999983	yes	0.95	yes	correct	ok	yes	released	option_probability			0.95
Jev	medec-ms	calibration	ms-val-80	error_flag	ms-val-80	0.00017438400000000003	0.25970432999999105	yes	0.75	yes	correct	ok	yes	released	option_probability			0.75
Jev	medec-ms	calibration	ms-val-81	error_flag	ms-val-80	0.000173544	0.2845912690000034	yes	0.81	no	incorrect	ok	no	released	option_probability			0.81
Jev	medec-ms	calibration	ms-val-82	error_flag	ms-val-82	0.000159894	0.2814879859999877	yes	0.98	yes	correct	ok	yes	released	option_probability			0.98
Jev	medec-ms	calibration	ms-val-83	error_flag	ms-val-82	0.00016102800000000002	0.2360365790000003	yes	0.56	no	incorrect	ok	no	released	option_probability			0.56
Jev	medec-ms	calibration	ms-val-84	error_flag	ms-val-84	0.000154014	0.23960577300000807	yes	0.93	yes	correct	ok	yes	released	option_probability			0.93
Jev	medec-ms	calibration	ms-val-85	error_flag	ms-val-84	3.364200000000001e-05	0.12997098799999662	no	0.8	no	correct	ok	no	released	option_probability			0.2
Jev	medec-ms	calibration	ms-val-86	error_flag	ms-val-86	0.00010697400000000002	0.2741056610000072	yes	0.85	yes	correct	ok	yes	released	option_probability			0.85
Jev	medec-ms	calibration	ms-val-87	error_flag	ms-val-87	0.00014498400000000002	0.2653630700000065	yes	0.72	yes	correct	ok	yes	released	option_probability			0.72
Jev	medec-ms	calibration	ms-val-88	error_flag	ms-val-88	0.00014561400000000002	0.2508874179999907	yes	0.97	yes	correct	ok	yes	released	option_probability			0.97
Jev	medec-ms	calibration	ms-val-89	error_flag	ms-val-88	3.2886e-05	0.14299481100000833	no	0.8	no	correct	ok	no	released	option_probability			0.2
Jev	medec-ms	calibration	ms-val-90	error_flag	ms-val-90	0.00011869200000000002	0.2555507000000006	yes	0.94	yes	correct	ok	yes	released	option_probability			0.94
Jev	medec-ms	calibration	ms-val-91	error_flag	ms-val-90	3.2382e-05	0.1153584890000019	no	0.81	no	correct	ok	no	released	option_probability			0.19
Jev	medec-ms	calibration	ms-val-92	error_flag	ms-val-92	0.00010563000000000002	0.25023617200000103	yes	0.79	yes	correct	ok	yes	released	option_probability			0.79
Jev	medec-ms	calibration	ms-val-93	error_flag	ms-val-93	7.820400000000001e-05	0.2580504649999966	yes	0.92	yes	correct	ok	yes	released	option_probability			0.92
Jev	medec-ms	calibration	ms-val-94	error_flag	ms-val-93	2.8686000000000003e-05	0.11739379599998756	no	0.95	no	correct	ok	no	released	option_probability			0.05
Jev	medec-ms	calibration	ms-val-95	error_flag	ms-val-95	0.00014456400000000002	0.37275751900000387	yes	0.95	yes	correct	ok	yes	released	option_probability			0.95
Jev	medec-ms	calibration	ms-val-96	error_flag	ms-val-95	0.000138138	0.2639566610000088	yes	0.75	no	incorrect	ok	no	released	option_probability			0.75
Jev	medec-ms	calibration	ms-val-97	error_flag	ms-val-97	0.00011172000000000002	0.40061567400000797	yes	0.65	yes	correct	ok	yes	released	option_probability			0.65
Jev	medec-ms	calibration	ms-val-98	error_flag	ms-val-97	3.1836000000000005e-05	0.11760042199999532	no	0.78	no	correct	ok	no	released	option_probability			0.22
Jev	medec-ms	calibration	ms-val-99	error_flag	ms-val-100	0.00015510600000000002	0.28201081400000305	yes	0.6	yes	correct	ok	yes	released	option_probability			0.6
Jev	medec-ms	calibration	ms-val-100	error_flag	ms-val-100	0.0001554	0.26501737499999933	yes	0.6	no	incorrect	ok	no	released	option_probability			0.6
Jev	medec-ms	calibration	ms-val-101	error_flag	ms-val-101	0.00013834800000000002	0.2796902849999867	yes	0.6	yes	correct	ok	yes	released	option_probability			0.6
Jev	medec-ms	calibration	ms-val-102	error_flag	ms-val-101	3.2676000000000004e-05	0.12955842499999903	no	0.79	no	correct	ok	no	released	option_probability			0.21
Jev	medec-ms	calibration	ms-val-103	error_flag	ms-val-103	0.00013784400000000003	0.3114622109999914	yes	0.96	yes	correct	ok	yes	released	option_probability			0.96
Jev	medec-ms	calibration	ms-val-104	error_flag	ms-val-103	3.242400000000001e-05	0.11623960800000077	no	0.59	no	correct	ok	no	released	option_probability			0.41
Jev	medec-ms	calibration	ms-val-105	error_flag	ms-val-105	0.00016590000000000002	0.2639454900000118	yes	0.81	yes	correct	ok	yes	released	option_probability			0.81
Jev	medec-ms	calibration	ms-val-106	error_flag	ms-val-105	0.00016640400000000001	0.26486141299999133	yes	0.73	no	incorrect	ok	no	released	option_probability			0.73
Jev	medec-ms	calibration	ms-val-107	error_flag	ms-val-107	0.00010689000000000002	0.2594228009999995	yes	1.0	yes	correct	ok	yes	released	option_probability			1.0
Jev	medec-ms	calibration	ms-val-108	error_flag	ms-val-108	6.7284e-05	0.2405250609999996	yes	0.75	yes	correct	ok	yes	released	option_probability			0.75
Jev	medec-ms	calibration	ms-val-109	error_flag	ms-val-108	2.7258000000000002e-05	0.26809636299999795	no	0.64	no	correct	ok	no	released	option_probability			0.36
Jev	medec-ms	calibration	ms-val-110	error_flag	ms-val-110	3.108000000000001e-05	0.16730558599999767	no	0.52	yes	incorrect	ok	yes	released	option_probability			0.48
Jev	medec-ms	calibration	ms-val-111	error_flag	ms-val-111	3.1122000000000005e-05	0.1422465630000005	no	0.75	yes	incorrect	ok	yes	released	option_probability			0.25
Jev	medec-ms	calibration	ms-val-112	error_flag	ms-val-111	3.0954e-05	0.11698179500000094	no	0.93	no	correct	ok	no	released	option_probability			0.07
Jev	medec-ms	calibration	ms-val-113	error_flag	ms-val-113	0.000266658	0.2517126050000087	yes	0.98	yes	correct	ok	yes	released	option_probability			0.98
Jev	medec-ms	calibration	ms-val-114	error_flag	ms-val-114	0.00014805000000000002	0.24806477199999222	yes	0.58	yes	correct	ok	yes	released	option_probability			0.58
Jev	medec-ms	calibration	ms-val-115	error_flag	ms-val-114	3.3726e-05	0.10892711099999985	no	0.9	no	correct	ok	no	released	option_probability			0.1
Jev	medec-ms	calibration	ms-val-116	error_flag	ms-val-116	0.00011974200000000002	0.25016128200000765	yes	0.99	yes	correct	ok	yes	released	option_probability			0.99
Jev	medec-ms	calibration	ms-val-117	error_flag	ms-val-117	3.0492000000000006e-05	0.13240807500000074	no	0.82	yes	incorrect	ok	yes	released	option_probability			0.18
Jev	medec-ms	calibration	ms-val-118	error_flag	ms-val-118	0.000136794	0.24107994000000588	yes	0.98	yes	correct	ok	yes	released	option_probability			0.98
Jev	medec-ms	calibration	ms-val-119	error_flag	ms-val-119	3.242400000000001e-05	0.10606642499999452	no	0.76	yes	incorrect	ok	yes	released	option_probability			0.24
Jev	medec-ms	calibration	ms-val-120	error_flag	ms-val-119	3.2340000000000005e-05	0.1291217090000032	no	0.92	no	correct	ok	no	released	option_probability			0.08
Jev	medec-ms	calibration	ms-val-121	error_flag	ms-val-121	0.00013826400000000003	0.2541183299999972	yes	0.91	yes	correct	ok	yes	released	option_probability			0.91
Jev	medec-ms	calibration	ms-val-122	error_flag	ms-val-121	0.00013902	0.24314559799999813	yes	0.52	no	incorrect	ok	no	released	option_probability			0.52
Jev	medec-ms	calibration	ms-val-123	error_flag	ms-val-123	0.00012012000000000001	0.2479233730000061	yes	0.86	yes	correct	ok	yes	released	option_probability			0.86
Jev	medec-ms	calibration	ms-val-124	error_flag	ms-val-123	0.00011932200000000002	0.23807762100000218	yes	0.57	no	incorrect	ok	no	released	option_probability			0.57
Jev	medec-ms	calibration	ms-val-125	error_flag	ms-val-125	8.391600000000001e-05	0.2526461860000069	yes	0.95	yes	correct	ok	yes	released	option_probability			0.95
Jev	medec-ms	calibration	ms-val-126	error_flag	ms-val-126	8.076600000000002e-05	0.28109254299999975	yes	0.58	yes	correct	ok	yes	released	option_probability			0.58
Jev	medec-ms	calibration	ms-val-127	error_flag	ms-val-126	2.9862000000000003e-05	0.12821731500000055	no	0.98	no	correct	ok	no	released	option_probability			0.02
Jev	medec-ms	calibration	ms-val-128	error_flag	ms-val-128	0.00011377800000000002	0.31327707300000895	yes	0.99	yes	correct	ok	yes	released	option_probability			0.99
Jev	medec-ms	calibration	ms-val-129	error_flag	ms-val-128	0.000114912	0.25245524200001057	yes	0.71	no	incorrect	ok	no	released	option_probability			0.71
Jev	medec-ms	calibration	ms-val-130	error_flag	ms-val-130	0.000167244	0.30624443499999643	yes	0.84	yes	correct	ok	yes	released	option_probability			0.84
Jev	medec-ms	calibration	ms-val-131	error_flag	ms-val-130	0.00016636200000000003	0.28884249200000056	yes	0.58	no	incorrect	ok	no	released	option_probability			0.58
Jev	medec-ms	calibration	ms-val-132	error_flag	ms-val-132	0.000164178	0.2484076860000073	yes	0.74	yes	correct	ok	yes	released	option_probability			0.74
Jev	medec-ms	calibration	ms-val-133	error_flag	ms-val-132	3.5238000000000004e-05	0.13417310500000212	no	0.89	no	correct	ok	no	released	option_probability			0.11
Jev	medec-ms	calibration	ms-val-134	error_flag	ms-val-134	4.573800000000001e-05	0.2806361340000052	no	0.6	yes	incorrect	ok	yes	released	option_probability			0.4
Jev	medec-ms	calibration	ms-val-135	error_flag	ms-val-134	4.615800000000001e-05	0.13188959699999714	no	0.53	no	correct	ok	no	released	option_probability			0.47
Jev	medec-ms	calibration	ms-val-136	error_flag	ms-val-136	0.000174888	0.2871582110000048	yes	0.82	yes	correct	ok	yes	released	option_probability			0.82
Jev	medec-ms	calibration	ms-val-137	error_flag	ms-val-136	0.000174636	0.24472746200000017	yes	0.77	no	incorrect	ok	no	released	option_probability			0.77
Jev	medec-ms	calibration	ms-val-138	error_flag	ms-val-138	0.00011898600000000002	0.2575755769999972	yes	0.99	yes	correct	ok	yes	released	option_probability			0.99
Jev	medec-ms	calibration	ms-val-139	error_flag	ms-val-138	3.2298e-05	0.1323996280000017	no	0.93	no	correct	ok	no	released	option_probability			0.07
Jev	medec-ms	calibration	ms-val-140	error_flag	ms-val-140	0.000296436	0.2835572339999999	yes	0.99	yes	correct	ok	yes	released	option_probability			0.99
Jev	medec-ms	calibration	ms-val-141	error_flag	ms-val-140	4.111800000000001e-05	0.13317239199999165	no	0.67	no	correct	ok	no	released	option_probability			0.33
Jev	medec-ms	calibration	ms-val-142	error_flag	ms-val-142	9.567600000000001e-05	0.2654424069999948	yes	0.68	yes	correct	ok	yes	released	option_probability			0.68
Jev	medec-ms	calibration	ms-val-143	error_flag	ms-val-142	3.0492000000000006e-05	0.12138637199998925	no	0.93	no	correct	ok	no	released	option_probability			0.07
Jev	medec-ms	calibration	ms-val-144	error_flag	ms-val-144	8.605800000000001e-05	0.30573726500000475	yes	0.96	yes	correct	ok	yes	released	option_probability			0.96
Jev	medec-ms	calibration	ms-val-145	error_flag	ms-val-144	2.9610000000000003e-05	0.1360064029999961	no	0.93	no	correct	ok	no	released	option_probability			0.07
Jev	medec-ms	calibration	ms-val-146	error_flag	ms-val-146	0.00013717200000000002	0.31137032899999895	yes	0.91	yes	correct	ok	yes	released	option_probability			0.91
Jev	medec-ms	calibration	ms-val-147	error_flag	ms-val-146	3.1878e-05	0.17868925400000535	no	0.7	no	correct	ok	no	released	option_probability			0.3
Jev	medec-ms	calibration	ms-val-148	error_flag	ms-val-148	3.465e-05	0.11843317899999306	no	0.58	yes	incorrect	ok	yes	released	option_probability			0.42
Jev	medec-ms	calibration	ms-val-149	error_flag	ms-val-148	3.4608000000000005e-05	0.14996326300000362	no	0.61	no	correct	ok	no	released	option_probability			0.39
Jev	medec-ms	calibration	ms-val-150	error_flag	ms-val-150	0.00014162400000000003	0.2607214199999959	yes	0.94	yes	correct	ok	yes	released	option_probability			0.94
Jev	medec-ms	calibration	ms-val-151	error_flag	ms-val-150	0.00014158200000000001	0.26182365100000027	yes	0.86	no	incorrect	ok	no	released	option_probability			0.86
Jev	medec-ms	calibration	ms-val-152	error_flag	ms-val-152	0.00021470400000000002	0.27093282700001	yes	0.94	yes	correct	ok	yes	released	option_probability			0.94
Jev	medec-ms	calibration	ms-val-153	error_flag	ms-val-152	0.00021462000000000003	0.27119014000000163	yes	0.67	no	incorrect	ok	no	released	option_probability			0.67
Jev	medec-ms	calibration	ms-val-154	error_flag	ms-val-154	8.857800000000002e-05	0.2316189659999992	yes	0.56	yes	correct	ok	yes	released	option_probability			0.56
Jev	medec-ms	calibration	ms-val-155	error_flag	ms-val-154	3.0240000000000005e-05	0.14768856000000596	no	0.94	no	correct	ok	no	released	option_probability			0.06
Jev	medec-ms	calibration	ms-val-156	error_flag	ms-val-156	0.00013809600000000001	0.2324865190000054	yes	0.87	yes	correct	ok	yes	released	option_probability			0.87
Jev	medec-ms	calibration	ms-val-157	error_flag	ms-val-157	9.0426e-05	0.29744491900000014	yes	0.97	yes	correct	ok	yes	released	option_probability			0.97
Jev	medec-ms	calibration	ms-val-158	error_flag	ms-val-157	3.0744e-05	0.1522406750000016	no	0.95	no	correct	ok	no	released	option_probability			0.05
Jev	medec-ms	calibration	ms-val-159	error_flag	ms-val-159	8.526000000000001e-05	0.2494322210000064	yes	0.99	yes	correct	ok	yes	released	option_probability			0.99
Jev	medec-ms	calibration	ms-val-160	error_flag	ms-val-159	2.9106000000000002e-05	0.12480753299999492	no	0.96	no	correct	ok	no	released	option_probability			0.04
Jev	medec-ms	calibration	ms-val-161	error_flag	ms-val-161	8.349600000000002e-05	0.30261740199999565	yes	0.84	yes	correct	ok	yes	released	option_probability			0.84
Jev	medec-ms	calibration	ms-val-162	error_flag	ms-val-161	2.8560000000000004e-05	0.11609513999999876	no	0.85	no	correct	ok	no	released	option_probability			0.15
Jev	medec-ms	calibration	ms-val-163	error_flag	ms-val-163	2.9820000000000002e-05	0.11011774899999693	no	0.63	yes	incorrect	ok	yes	released	option_probability			0.37
Jev	medec-ms	calibration	ms-val-164	error_flag	ms-val-163	2.9694000000000004e-05	0.11146514899999715	no	0.66	no	correct	ok	no	released	option_probability			0.34
Jev	medec-ms	calibration	ms-val-165	error_flag	ms-val-165	9.622200000000001e-05	0.2523947079999971	yes	0.8	yes	correct	ok	yes	released	option_probability			0.8
Jev	medec-ms	calibration	ms-val-166	error_flag	ms-val-165	0.00010201800000000003	0.21908665000000838	yes	0.63	no	incorrect	ok	no	released	option_probability			0.63
Jev	medec-ms	calibration	ms-val-167	error_flag	ms-val-167	9.160200000000001e-05	0.26850474599999075	yes	0.92	yes	correct	ok	yes	released	option_probability			0.92
Jev	medec-ms	calibration	ms-val-168	error_flag	ms-val-167	3.1416000000000005e-05	0.1307699910000082	no	0.95	no	correct	ok	no	released	option_probability			0.05
Jev	medec-ms	calibration	ms-val-169	error_flag	ms-val-169	9.382800000000001e-05	0.23728568500000335	yes	0.69	yes	correct	ok	yes	released	option_probability			0.69
Jev	medec-ms	calibration	ms-val-170	error_flag	ms-val-169	3.0114000000000003e-05	0.12239716300000225	no	0.97	no	correct	ok	no	released	option_probability			0.03
Jev	medec-ms	calibration	ms-val-171	error_flag	ms-val-171	9.315600000000001e-05	0.26861678499999186	yes	0.99	yes	correct	ok	yes	released	option_probability			0.99
Jev	medec-ms	calibration	ms-val-172	error_flag	ms-val-171	2.9526000000000005e-05	0.11847104199999592	no	0.96	no	correct	ok	no	released	option_probability			0.04
Jev	medec-ms	calibration	ms-val-173	error_flag	ms-val-173	0.00013990200000000002	0.39217395700001134	yes	0.98	yes	correct	ok	yes	released	option_probability			0.98
Jev	medec-ms	calibration	ms-val-174	error_flag	ms-val-173	3.313800000000001e-05	0.11113904999999136	no	0.76	no	correct	ok	no	released	option_probability			0.24
Jev	medec-ms	calibration	ms-val-175	error_flag	ms-val-175	8.593200000000002e-05	0.23169818399999542	yes	0.68	yes	correct	ok	yes	released	option_probability			0.68
Jev	medec-ms	calibration	ms-val-176	error_flag	ms-val-175	7.963200000000001e-05	0.24778632100000664	yes	0.64	no	incorrect	ok	no	released	option_probability			0.64
Jev	medec-ms	calibration	ms-val-177	error_flag	ms-val-177	8.715000000000002e-05	0.28474938299999053	yes	0.99	yes	correct	ok	yes	released	option_probability			0.99
Jev	medec-ms	calibration	ms-val-178	error_flag	ms-val-177	2.9652000000000003e-05	0.1489241790000051	no	0.93	no	correct	ok	no	released	option_probability			0.07
Jev	medec-ms	calibration	ms-val-179	error_flag	ms-val-179	0.00016552200000000003	0.25142047600000694	yes	0.99	yes	correct	ok	yes	released	option_probability			0.99
Jev	medec-ms	calibration	ms-val-180	error_flag	ms-val-179	3.3768000000000006e-05	0.10830869499999096	no	0.66	no	correct	ok	no	released	option_probability			0.34
Jev	medec-ms	calibration	ms-val-181	error_flag	ms-val-181	0.00016598400000000002	0.3371461509999989	yes	0.67	yes	correct	ok	yes	released	option_probability			0.67
Jev	medec-ms	calibration	ms-val-182	error_flag	ms-val-181	3.3894000000000004e-05	0.21419635399999493	no	0.88	no	correct	ok	no	released	option_probability			0.12
Jev	medec-ms	calibration	ms-val-183	error_flag	ms-val-183	3.7002e-05	0.22321024100000386	no	0.83	yes	incorrect	ok	yes	released	option_probability			0.17
Jev	medec-ms	calibration	ms-val-184	error_flag	ms-val-183	3.7044000000000007e-05	0.12342595699999492	no	0.87	no	correct	ok	no	released	option_probability			0.13
Jev	medec-ms	calibration	ms-val-185	error_flag	ms-val-185	3.1332000000000004e-05	0.17419743300000334	no	0.66	yes	incorrect	ok	yes	released	option_probability			0.34
Jev	medec-ms	calibration	ms-val-186	error_flag	ms-val-185	3.1122000000000005e-05	0.14025366600000666	no	0.93	no	correct	ok	no	released	option_probability			0.07
Jev	medec-ms	calibration	ms-val-187	error_flag	ms-val-187	8.845200000000001e-05	0.30477737799999716	yes	0.6	yes	correct	ok	yes	released	option_probability			0.6
Jev	medec-ms	calibration	ms-val-188	error_flag	ms-val-187	2.9988000000000005e-05	0.16537369300000648	no	0.85	no	correct	ok	no	released	option_probability			0.15
Jev	medec-ms	calibration	ms-val-189	error_flag	ms-val-189	3.057600000000001e-05	0.13078717299998743	no	0.99	yes	incorrect	ok	yes	released	option_probability			0.01
Jev	medec-ms	calibration	ms-val-190	error_flag	ms-val-190	3.435600000000001e-05	0.13108335799999793	no	0.76	yes	incorrect	ok	yes	released	option_probability			0.24
Jev	medec-ms	calibration	ms-val-191	error_flag	ms-val-190	3.4314000000000004e-05	0.18075185999998666	no	0.85	no	correct	ok	no	released	option_probability			0.15
Jev	medec-ms	calibration	ms-val-192	error_flag	ms-val-192	0.00013620600000000002	0.2625717889999919	yes	0.6	yes	correct	ok	yes	released	option_probability			0.6
Jev	medec-ms	calibration	ms-val-193	error_flag	ms-val-192	3.2130000000000006e-05	0.19127092199998685	no	0.64	no	correct	ok	no	released	option_probability			0.36
Jev	medec-ms	calibration	ms-val-194	error_flag	ms-val-194	2.7258000000000002e-05	0.28033164100000363	no	0.69	yes	incorrect	ok	yes	released	option_probability			0.31
Jev	medec-ms	calibration	ms-val-195	error_flag	ms-val-194	2.7216000000000005e-05	0.14511607800000093	no	0.74	no	correct	ok	no	released	option_probability			0.26
Jev	medec-ms	calibration	ms-val-196	error_flag	ms-val-196	3.423e-05	0.2043156449999941	no	0.84	yes	incorrect	ok	yes	released	option_probability			0.16
Jev	medec-ms	calibration	ms-val-197	error_flag	ms-val-197	3.1416000000000005e-05	0.12146815299999503	no	0.66	yes	incorrect	ok	yes	released	option_probability			0.34
Jev	medec-ms	calibration	ms-val-198	error_flag	ms-val-197	3.1584e-05	0.1287431880000014	no	0.87	no	correct	ok	no	released	option_probability			0.13
Jev	medec-ms	calibration	ms-val-199	error_flag	ms-val-199	3.1416000000000005e-05	0.12000060000001156	no	0.64	yes	incorrect	ok	yes	released	option_probability			0.36
Jev	medec-ms	calibration	ms-val-200	error_flag	ms-val-200	3.5112000000000005e-05	0.14528966399998922	no	0.87	yes	incorrect	ok	yes	released	option_probability			0.13
Jev	medec-ms	calibration	ms-val-201	error_flag	ms-val-200	3.5196000000000007e-05	0.15668760300000883	no	0.79	no	correct	ok	no	released	option_probability			0.21
Jev	medec-ms	calibration	ms-val-202	error_flag	ms-val-202	0.00012020400000000003	0.2535367199999996	yes	0.74	yes	correct	ok	yes	released	option_probability			0.74
Jev	medec-ms	calibration	ms-val-203	error_flag	ms-val-202	0.00012096000000000001	0.37111144899999715	yes	0.84	no	incorrect	ok	no	released	option_probability			0.84
Jev	medec-ms	calibration	ms-val-204	error_flag	ms-val-204	0.000143262	0.3305667260000007	yes	0.51	yes	correct	ok	yes	released	option_probability			0.51
Jev	medec-ms	calibration	ms-val-205	error_flag	ms-val-204	3.4104000000000004e-05	0.1776655930000004	no	0.93	no	correct	ok	no	released	option_probability			0.07
Jev	medec-ms	calibration	ms-val-206	error_flag	ms-val-206	9.647400000000001e-05	0.2334397170000102	yes	0.52	yes	correct	ok	yes	released	option_probability			0.52
Jev	medec-ms	calibration	ms-val-207	error_flag	ms-val-207	3.2340000000000005e-05	0.12060101599999484	no	0.51	yes	incorrect	ok	yes	released	option_probability			0.49
Jev	medec-ms	calibration	ms-val-208	error_flag	ms-val-207	3.2088e-05	0.1158731940000024	no	0.67	no	correct	ok	no	released	option_probability			0.33
Jev	medec-ms	calibration	ms-val-209	error_flag	ms-val-209	3.3432e-05	0.11215789799999243	no	0.78	yes	incorrect	ok	yes	released	option_probability			0.22
Jev	medec-ms	calibration	ms-val-210	error_flag	ms-val-209	3.381e-05	0.19032427800000562	no	0.88	no	correct	ok	no	released	option_probability			0.12
Jev	medec-ms	calibration	ms-val-211	error_flag	ms-val-211	0.00015842400000000003	0.25939909199999533	yes	0.99	yes	correct	ok	yes	released	option_probability			0.99
Jev	medec-ms	calibration	ms-val-212	error_flag	ms-val-211	3.528000000000001e-05	0.1857447499999978	no	0.86	no	correct	ok	no	released	option_probability			0.14
Jev	medec-ms	calibration	ms-val-213	error_flag	ms-val-213	3.0786000000000006e-05	0.2315616779999914	no	0.88	yes	incorrect	ok	yes	released	option_probability			0.12
Jev	medec-ms	calibration	ms-val-214	error_flag	ms-val-213	3.0744e-05	0.14252554600000167	no	0.87	no	correct	ok	no	released	option_probability			0.13
Jev	medec-ms	calibration	ms-val-215	error_flag	ms-val-215	3.385200000000001e-05	0.10665860999999666	no	0.89	yes	incorrect	ok	yes	released	option_probability			0.11
Jev	medec-ms	calibration	ms-val-216	error_flag	ms-val-215	3.385200000000001e-05	0.1529318700000033	no	0.95	no	correct	ok	no	released	option_probability			0.05
Jev	medec-ms	calibration	ms-val-217	error_flag	ms-val-217	3.4692000000000006e-05	0.18350562199999843	no	0.52	yes	incorrect	ok	yes	released	option_probability			0.48
Jev	medec-ms	calibration	ms-val-218	error_flag	ms-val-217	0.000151284	0.24844243799999788	yes	0.64	no	incorrect	ok	no	released	option_probability			0.64
Jev	medec-ms	calibration	ms-val-219	error_flag	ms-val-219	2.7174000000000004e-05	0.10215781300000515	no	0.84	yes	incorrect	ok	yes	released	option_probability			0.16
Jev	medec-ms	calibration	ms-val-220	error_flag	ms-val-219	2.7174000000000004e-05	0.1239495049999988	no	0.81	no	correct	ok	no	released	option_probability			0.19
Jev	medec-ms	calibration	ms-val-221	error_flag	ms-val-221	9.538200000000002e-05	0.2568279650000136	yes	0.51	yes	correct	ok	yes	released	option_probability			0.51
Jev	medec-ms	calibration	ms-val-222	error_flag	ms-val-221	3.0534e-05	0.11458004899999708	no	0.84	no	correct	ok	no	released	option_probability			0.16
Jev	medec-ms	calibration	ms-val-223	error_flag	ms-val-223	0.00017707200000000001	0.26492602399999043	yes	0.55	yes	correct	ok	yes	released	option_probability			0.55
Jev	medec-ms	calibration	ms-val-224	error_flag	ms-val-223	3.7170000000000005e-05	0.13581505000000504	no	0.86	no	correct	ok	no	released	option_probability			0.14
Jev	medec-ms	calibration	ms-val-225	error_flag	ms-val-225	3.4146e-05	0.13424234900000442	no	0.81	yes	incorrect	ok	yes	released	option_probability			0.19
Jev	medec-ms	calibration	ms-val-226	error_flag	ms-val-225	3.4104000000000004e-05	0.1142028629999885	no	0.54	no	correct	ok	no	released	option_probability			0.46
Jev	medec-ms	calibration	ms-val-227	error_flag	ms-val-227	3.465e-05	0.13794686499998932	no	0.74	yes	incorrect	ok	yes	released	option_probability			0.26
Jev	medec-ms	calibration	ms-val-228	error_flag	ms-val-227	3.4692000000000006e-05	0.12651261700000305	no	0.9	no	correct	ok	no	released	option_probability			0.1
Jev	medec-ms	calibration	ms-val-229	error_flag	ms-val-229	3.1332000000000004e-05	0.14235874400000625	no	0.61	yes	incorrect	ok	yes	released	option_probability			0.39
Jev	medec-ms	calibration	ms-val-230	error_flag	ms-val-230	8.618400000000001e-05	0.2567659980000059	yes	0.56	yes	correct	ok	yes	released	option_probability			0.56
Jev	medec-ms	calibration	ms-val-231	error_flag	ms-val-230	9.311400000000002e-05	0.2666933090000043	yes	0.86	no	incorrect	ok	no	released	option_probability			0.86
Jev	medec-ms	calibration	ms-val-232	error_flag	ms-val-232	3.8178000000000006e-05	0.11573695300000963	no	0.68	yes	incorrect	ok	yes	released	option_probability			0.32
Jev	medec-ms	calibration	ms-val-233	error_flag	ms-val-232	3.847200000000001e-05	0.1893832900000092	no	0.63	no	correct	ok	no	released	option_probability			0.37
Jev	medec-ms	calibration	ms-val-234	error_flag	ms-val-234	3.2088e-05	0.1539297559999966	no	0.71	yes	incorrect	ok	yes	released	option_probability			0.29
Jev	medec-ms	calibration	ms-val-235	error_flag	ms-val-234	0.00012881400000000002	0.24481060600000148	yes	0.59	no	incorrect	ok	no	released	option_probability			0.59
Jev	medec-ms	calibration	ms-val-236	error_flag	ms-val-236	3.3474000000000005e-05	0.13678334000000802	no	0.6	yes	incorrect	ok	yes	released	option_probability			0.4
Jev	medec-ms	calibration	ms-val-237	error_flag	ms-val-236	3.3474000000000005e-05	0.13046022700000037	no	0.83	no	correct	ok	no	released	option_probability			0.17
Jev	medec-ms	calibration	ms-val-238	error_flag	ms-val-238	9.529800000000001e-05	0.25561797000000297	yes	0.54	yes	correct	ok	yes	released	option_probability			0.54
Jev	medec-ms	calibration	ms-val-239	error_flag	ms-val-238	3.0786000000000006e-05	0.21411514800000475	no	0.7	no	correct	ok	no	released	option_probability			0.3
Jev	medec-ms	calibration	ms-val-240	error_flag	ms-val-240	0.00021865200000000003	0.3007997770000088	yes	0.6	yes	correct	ok	yes	released	option_probability			0.6
Jev	medec-ms	calibration	ms-val-241	error_flag	ms-val-240	3.9354e-05	0.12159837000000095	no	0.54	no	correct	ok	no	released	option_probability			0.46
Jev	medec-ms	calibration	ms-val-242	error_flag	ms-val-242	3.2550000000000005e-05	0.13835342499999115	no	0.67	yes	incorrect	ok	yes	released	option_probability			0.33
Jev	medec-ms	calibration	ms-val-243	error_flag	ms-val-242	3.1878e-05	0.13987074199999938	no	0.96	no	correct	ok	no	released	option_probability			0.04
Jev	medec-ms	calibration	ms-val-244	error_flag	ms-val-244	0.00020601000000000004	0.2513403949999997	yes	0.64	yes	correct	ok	yes	released	option_probability			0.64
Jev	medec-ms	calibration	ms-val-245	error_flag	ms-val-244	3.7254000000000006e-05	0.12863570700000082	no	0.51	no	correct	ok	no	released	option_probability			0.49
Jev	medec-ms	calibration	ms-val-246	error_flag	ms-val-246	0.00017749200000000004	0.2838118650000041	yes	0.84	yes	correct	ok	yes	released	option_probability			0.84
Jev	medec-ms	calibration	ms-val-247	error_flag	ms-val-246	0.000170814	0.25924051700000916	yes	0.83	no	incorrect	ok	no	released	option_probability			0.83
Jev	medec-ms	calibration	ms-val-248	error_flag	ms-val-248	3.855600000000001e-05	0.14589429400000142	no	0.69	yes	incorrect	ok	yes	released	option_probability			0.31
Jev	medec-ms	calibration	ms-val-249	error_flag	ms-val-249	9.458400000000001e-05	0.23557661499999938	yes	0.73	yes	correct	ok	yes	released	option_probability			0.73
Jev	medec-ms	calibration	ms-val-250	error_flag	ms-val-249	3.0324000000000003e-05	0.12740934400000015	no	0.76	no	correct	ok	no	released	option_probability			0.24
Jev	medec-ms	calibration	ms-val-251	error_flag	ms-val-251	3.444e-05	0.12132533899999487	no	0.67	yes	incorrect	ok	yes	released	option_probability			0.33
Jev	medec-ms	calibration	ms-val-252	error_flag	ms-val-252	4.3302000000000007e-05	0.14867597300001023	no	0.7	yes	incorrect	ok	yes	released	option_probability			0.3
Jev	medec-ms	calibration	ms-val-253	error_flag	ms-val-253	3.381e-05	0.16075602899999808	no	0.51	yes	incorrect	ok	yes	released	option_probability			0.49
Jev	medec-ms	calibration	ms-val-254	error_flag	ms-val-254	3.2676000000000004e-05	0.13880895600000542	no	0.79	yes	incorrect	ok	yes	released	option_probability			0.21
Jev	medec-ms	calibration	ms-val-255	error_flag	ms-val-254	3.2592e-05	0.19109363799999812	no	0.96	no	correct	ok	no	released	option_probability			0.04
Jev	medec-ms	calibration	ms-val-256	error_flag	ms-val-256	0.00018971400000000003	0.2911786260000042	yes	0.9	yes	correct	ok	yes	released	option_probability			0.9
Jev	medec-ms	calibration	ms-val-257	error_flag	ms-val-256	3.381e-05	0.10992059699999857	no	0.68	no	correct	ok	no	released	option_probability			0.32
Jev	medec-ms	calibration	ms-val-258	error_flag	ms-val-258	0.000128016	0.24209486799999524	yes	0.96	yes	correct	ok	yes	released	option_probability			0.96
Jev	medec-ms	calibration	ms-val-259	error_flag	ms-val-258	0.00012818400000000002	0.24695242100000314	yes	0.64	no	incorrect	ok	no	released	option_probability			0.64
Jev	medec-ms	calibration	ms-val-260	error_flag	ms-val-260	0.000124992	0.2848747600000081	yes	0.68	yes	correct	ok	yes	released	option_probability			0.68
Jev	medec-ms	calibration	ms-val-261	error_flag	ms-val-261	3.6708e-05	0.11617719399998805	no	0.79	yes	incorrect	ok	yes	released	option_probability			0.21
Jev	medec-ms	calibration	ms-val-262	error_flag	ms-val-261	3.662400000000001e-05	0.10880855799999267	no	0.94	no	correct	ok	no	released	option_probability			0.06
Jev	medec-ms	calibration	ms-val-263	error_flag	ms-val-263	3.0408000000000004e-05	0.1242595749999964	no	0.87	yes	incorrect	ok	yes	released	option_probability			0.13
Jev	medec-ms	calibration	ms-val-264	error_flag	ms-val-263	3.0450000000000005e-05	0.11487200400000575	no	0.9	no	correct	ok	no	released	option_probability			0.1
Jev	medec-ms	calibration	ms-val-265	error_flag	ms-val-265	3.1836000000000005e-05	0.11398019700000361	no	0.85	yes	incorrect	ok	yes	released	option_probability			0.15
Jev	medec-ms	calibration	ms-val-266	error_flag	ms-val-265	3.200400000000001e-05	0.1264242820000021	no	0.89	no	correct	ok	no	released	option_probability			0.11
Jev	medec-ms	calibration	ms-val-267	error_flag	ms-val-267	3.313800000000001e-05	0.13630606699999248	no	0.95	yes	incorrect	ok	yes	released	option_probability			0.05
Jev	medec-ms	calibration	ms-val-268	error_flag	ms-val-267	3.3390000000000004e-05	0.10731575700000917	no	0.92	no	correct	ok	no	released	option_probability			0.08
Jev	medec-ms	calibration	ms-val-269	error_flag	ms-val-269	3.6540000000000006e-05	0.17803200699999877	no	0.9	yes	incorrect	ok	yes	released	option_probability			0.1
Jev	medec-ms	calibration	ms-val-270	error_flag	ms-val-270	0.00015523200000000002	0.22911785799999507	yes	0.68	yes	correct	ok	yes	released	option_probability			0.68
Jev	medec-ms	calibration	ms-val-271	error_flag	ms-val-270	3.641400000000001e-05	0.12013188699999944	no	0.62	no	correct	ok	no	released	option_probability			0.38
Jev	medec-ms	calibration	ms-val-272	error_flag	ms-val-272	0.00010239600000000001	0.27837515900000653	yes	0.58	yes	correct	ok	yes	released	option_probability			0.58
Jev	medec-ms	calibration	ms-val-273	error_flag	ms-val-272	3.0744e-05	0.11718070999999952	no	0.75	no	correct	ok	no	released	option_probability			0.25
Jev	medec-ms	calibration	ms-val-274	error_flag	ms-val-274	3.1836000000000005e-05	0.15852384500000483	no	0.77	yes	incorrect	ok	yes	released	option_probability			0.23
Jev	medec-ms	calibration	ms-val-275	error_flag	ms-val-275	0.00013171200000000003	0.24160060600000577	yes	0.73	yes	correct	ok	yes	released	option_probability			0.73
Jev	medec-ms	calibration	ms-val-276	error_flag	ms-val-276	0.00011970000000000002	0.24589998300000104	yes	0.95	yes	correct	ok	yes	released	option_probability			0.95
Jev	medec-ms	calibration	ms-val-277	error_flag	ms-val-276	0.00011970000000000002	0.273098473999994	yes	0.65	no	incorrect	ok	no	released	option_probability			0.65
Jev	medec-ms	calibration	ms-val-278	error_flag	ms-val-278	3.2508e-05	0.1483898700000026	no	0.81	yes	incorrect	ok	yes	released	option_probability			0.19
Jev	medec-ms	calibration	ms-val-279	error_flag	ms-val-278	3.2508e-05	0.163909996000001	no	0.92	no	correct	ok	no	released	option_probability			0.08
Jev	medec-ms	calibration	ms-val-280	error_flag	ms-val-280	0.00011516400000000001	0.2483287109999992	yes	0.55	yes	correct	ok	yes	released	option_probability			0.55
Jev	medec-ms	calibration	ms-val-281	error_flag	ms-val-280	3.3180000000000004e-05	0.1383251920000106	no	0.89	no	correct	ok	no	released	option_probability			0.11
Jev	medec-ms	calibration	ms-val-282	error_flag	ms-val-282	3.1626000000000005e-05	0.12407459700000345	no	0.73	yes	incorrect	ok	yes	released	option_probability			0.27
Jev	medec-ms	calibration	ms-val-283	error_flag	ms-val-282	3.1626000000000005e-05	0.11343721899999082	no	0.94	no	correct	ok	no	released	option_probability			0.06
Jev	medec-ms	calibration	ms-val-284	error_flag	ms-val-284	2.9652000000000003e-05	0.1754146610000049	no	0.71	yes	incorrect	ok	yes	released	option_probability			0.29
Jev	medec-ms	calibration	ms-val-285	error_flag	ms-val-285	3.2130000000000006e-05	0.11387449500000457	no	0.5	yes	incorrect	ok	yes	released	option_probability			0.5
Jev	medec-ms	calibration	ms-val-286	error_flag	ms-val-285	3.2046000000000005e-05	0.12803545100000235	no	0.52	no	correct	ok	no	released	option_probability			0.48
Jev	medec-ms	calibration	ms-val-287	error_flag	ms-val-287	3.1374e-05	0.10717022299999712	no	0.96	yes	incorrect	ok	yes	released	option_probability			0.04
Jev	medec-ms	calibration	ms-val-288	error_flag	ms-val-287	3.1458e-05	0.16238885099998868	no	0.58	no	correct	ok	no	released	option_probability			0.42
Jev	medec-ms	calibration	ms-val-289	error_flag	ms-val-289	3.1374e-05	0.13478065500000014	no	0.85	yes	incorrect	ok	yes	released	option_probability			0.15
Jev	medec-ms	calibration	ms-val-290	error_flag	ms-val-289	3.0912000000000005e-05	0.12055184300000121	no	0.97	no	correct	ok	no	released	option_probability			0.03
Jev	medec-ms	calibration	ms-val-291	error_flag	ms-val-291	3.7002e-05	0.11799180799999931	no	0.65	yes	incorrect	ok	yes	released	option_probability			0.35
Jev	medec-ms	calibration	ms-val-292	error_flag	ms-val-291	3.7296000000000003e-05	0.11966155200001083	no	0.76	no	correct	ok	no	released	option_probability			0.24
Jev	medec-ms	calibration	ms-val-293	error_flag	ms-val-293	3.4734e-05	0.11630155999999658	no	0.9	yes	incorrect	ok	yes	released	option_probability			0.1
Jev	medec-ms	calibration	ms-val-294	error_flag	ms-val-294	3.8010000000000004e-05	0.11897126099999866	no	0.73	yes	incorrect	ok	yes	released	option_probability			0.27
Jev	medec-ms	calibration	ms-val-295	error_flag	ms-val-295	3.7506e-05	0.15434331200000884	no	0.79	yes	incorrect	ok	yes	released	option_probability			0.21
Jev	medec-ms	calibration	ms-val-296	error_flag	ms-val-295	3.733800000000001e-05	0.13023940800000844	no	0.84	no	correct	ok	no	released	option_probability			0.16
Jev	medec-ms	calibration	ms-val-297	error_flag	ms-val-297	0.000178542	0.2569419099999948	yes	0.79	yes	correct	ok	yes	released	option_probability			0.79
Jev	medec-ms	calibration	ms-val-298	error_flag	ms-val-297	3.6078e-05	0.15154698199999928	no	0.51	no	correct	ok	no	released	option_probability			0.49
Jev	medec-ms	calibration	ms-val-299	error_flag	ms-val-299	3.3012e-05	0.10813775299999406	no	0.7	yes	incorrect	ok	yes	released	option_probability			0.3
Jev	medec-ms	calibration	ms-val-300	error_flag	ms-val-299	3.2886e-05	0.14751455399999713	no	0.84	no	correct	ok	no	released	option_probability			0.16
Jev	medec-ms	calibration	ms-val-301	error_flag	ms-val-301	2.9064000000000005e-05	0.13843908600000532	no	0.99	yes	incorrect	ok	yes	released	option_probability			0.01
Jev	medec-ms	calibration	ms-val-302	error_flag	ms-val-302	2.8140000000000005e-05	0.11641680300000701	no	0.63	yes	incorrect	ok	yes	released	option_probability			0.37
Jev	medec-ms	calibration	ms-val-303	error_flag	ms-val-303	0.00015691200000000002	0.25300112199998637	yes	0.79	yes	correct	ok	yes	released	option_probability			0.79
Jev	medec-ms	calibration	ms-val-304	error_flag	ms-val-303	3.498600000000001e-05	0.11590314299999704	no	0.68	no	correct	ok	no	released	option_probability			0.32
Jev	medec-ms	calibration	ms-val-305	error_flag	ms-val-305	3.1584e-05	0.11304961800000513	no	0.97	yes	incorrect	ok	yes	released	option_probability			0.03
Jev	medec-ms	calibration	ms-val-306	error_flag	ms-val-305	3.1668e-05	0.12371319400000402	no	0.68	no	correct	ok	no	released	option_probability			0.32
Jev	medec-ms	calibration	ms-val-307	error_flag	ms-val-307	0.00013356000000000002	0.298961950000006	yes	0.95	yes	correct	ok	yes	released	option_probability			0.95
Jev	medec-ms	calibration	ms-val-308	error_flag	ms-val-307	3.3516e-05	0.11910077100000649	no	0.73	no	correct	ok	no	released	option_probability			0.27
Jev	medec-ms	calibration	ms-val-309	error_flag	ms-val-309	3.406200000000001e-05	0.11011645399999281	no	0.85	yes	incorrect	ok	yes	released	option_probability			0.15
Jev	medec-ms	calibration	ms-val-310	error_flag	ms-val-309	3.4188000000000005e-05	0.10538890600000173	no	0.98	no	correct	ok	no	released	option_probability			0.02
Jev	medec-ms	calibration	ms-val-311	error_flag	ms-val-311	3.7212e-05	0.1254380889999993	no	0.63	yes	incorrect	ok	yes	released	option_probability			0.37
Jev	medec-ms	calibration	ms-val-312	error_flag	ms-val-312	3.5112000000000005e-05	0.16704977699998835	no	0.68	yes	incorrect	ok	yes	released	option_probability			0.32
Jev	medec-ms	calibration	ms-val-313	error_flag	ms-val-313	3.129000000000001e-05	0.12365778099999147	no	0.76	yes	incorrect	ok	yes	released	option_probability			0.24
Jev	medec-ms	calibration	ms-val-314	error_flag	ms-val-313	3.129000000000001e-05	0.13507707099999777	no	0.84	no	correct	ok	no	released	option_probability			0.16
Jev	medec-ms	calibration	ms-val-315	error_flag	ms-val-315	0.000198786	0.2719299989999939	yes	0.79	yes	correct	ok	yes	released	option_probability			0.79
Jev	medec-ms	calibration	ms-val-316	error_flag	ms-val-315	0.00019299000000000003	0.2549391430000014	yes	0.62	no	incorrect	ok	no	released	option_probability			0.62
Jev	medec-ms	calibration	ms-val-317	error_flag	ms-val-317	3.4734e-05	0.12440166099999317	no	0.55	yes	incorrect	ok	yes	released	option_probability			0.45
Jev	medec-ms	calibration	ms-val-318	error_flag	ms-val-317	3.4734e-05	0.14112252400001069	no	0.92	no	correct	ok	no	released	option_probability			0.08
Jev	medec-ms	calibration	ms-val-319	error_flag	ms-val-319	3.1584e-05	0.123008267000003	no	0.91	yes	incorrect	ok	yes	released	option_probability			0.09
Jev	medec-ms	calibration	ms-val-320	error_flag	ms-val-319	3.1584e-05	0.13638254100000324	no	0.85	no	correct	ok	no	released	option_probability			0.15
Jev	medec-ms	calibration	ms-val-321	error_flag	ms-val-321	7.854000000000002e-05	0.27832704899999783	yes	0.79	yes	correct	ok	yes	released	option_probability			0.79
Jev	medec-ms	calibration	ms-val-322	error_flag	ms-val-321	2.8770000000000004e-05	0.11860023600000602	no	0.84	no	correct	ok	no	released	option_probability			0.16
Jev	medec-ms	calibration	ms-val-323	error_flag	ms-val-323	3.2298e-05	0.16887638000000038	no	0.67	yes	incorrect	ok	yes	released	option_probability			0.33
Jev	medec-ms	calibration	ms-val-324	error_flag	ms-val-323	3.221400000000001e-05	0.18604989700000374	no	0.71	no	correct	ok	no	released	option_probability			0.29
Jev	medec-ms	calibration	ms-val-325	error_flag	ms-val-325	0.00015460200000000002	0.33205657199999905	yes	0.79	yes	correct	ok	yes	released	option_probability			0.79
Jev	medec-ms	calibration	ms-val-326	error_flag	ms-val-325	3.570000000000001e-05	0.11453015399999344	no	0.8	no	correct	ok	no	released	option_probability			0.2
Jev	medec-ms	calibration	ms-val-327	error_flag	ms-val-327	0.00011781000000000001	0.27522259500000246	yes	0.95	yes	correct	ok	yes	released	option_probability			0.95
Jev	medec-ms	calibration	ms-val-328	error_flag	ms-val-328	0.00017829	0.2814949140000067	yes	0.53	yes	correct	ok	yes	released	option_probability			0.53
Jev	medec-ms	calibration	ms-val-329	error_flag	ms-val-328	3.5658e-05	0.13887400000000127	no	0.73	no	correct	ok	no	released	option_probability			0.27
Jev	medec-ms	calibration	ms-val-330	error_flag	ms-val-330	0.00010878	0.24486338700000942	yes	0.73	yes	correct	ok	yes	released	option_probability			0.73
Jev	medec-ms	calibration	ms-val-331	error_flag	ms-val-330	0.00010197600000000001	0.22573670799999945	yes	0.98	no	incorrect	ok	no	released	option_probability			0.98
Jev	medec-ms	calibration	ms-val-332	error_flag	ms-val-332	3.6876000000000004e-05	0.15682021199999951	no	0.94	yes	incorrect	ok	yes	released	option_probability			0.06
Jev	medec-ms	calibration	ms-val-333	error_flag	ms-val-333	3.0954e-05	0.11603800500000716	no	0.68	yes	incorrect	ok	yes	released	option_probability			0.32
Jev	medec-ms	calibration	ms-val-334	error_flag	ms-val-334	3.5784e-05	0.12762703199999237	no	0.81	yes	incorrect	ok	yes	released	option_probability			0.19
Jev	medec-ms	calibration	ms-val-335	error_flag	ms-val-334	3.5532000000000005e-05	0.12208438900000829	no	0.87	no	correct	ok	no	released	option_probability			0.13
Jev	medec-ms	calibration	ms-val-336	error_flag	ms-val-336	3.4188000000000005e-05	0.11117065499999512	no	0.93	yes	incorrect	ok	yes	released	option_probability			0.07
Jev	medec-ms	calibration	ms-val-337	error_flag	ms-val-336	3.4146e-05	0.15307030800001087	no	0.77	no	correct	ok	no	released	option_probability			0.23
Jev	medec-ms	calibration	ms-val-338	error_flag	ms-val-338	0.00017732400000000003	0.40313470099999904	yes	0.89	yes	correct	ok	yes	released	option_probability			0.89
Jev	medec-ms	calibration	ms-val-339	error_flag	ms-val-338	3.4692000000000006e-05	0.17872141799999497	no	0.84	no	correct	ok	no	released	option_probability			0.16
Jev	medec-ms	calibration	ms-val-340	error_flag	ms-val-340	0.00014380800000000002	0.3372609839999967	yes	0.84	yes	correct	ok	yes	released	option_probability			0.84
Jev	medec-ms	calibration	ms-val-341	error_flag	ms-val-340	0.00014376600000000003	0.2625732770000013	yes	0.92	no	incorrect	ok	no	released	option_probability			0.92
Jev	medec-ms	calibration	ms-val-342	error_flag	ms-val-342	0.00010693200000000001	0.24044288300000005	yes	0.7	yes	correct	ok	yes	released	option_probability			0.7
Jev	medec-ms	calibration	ms-val-343	error_flag	ms-val-342	3.0030000000000006e-05	0.10934028000001206	no	0.82	no	correct	ok	no	released	option_probability			0.18
Jev	medec-ms	calibration	ms-val-344	error_flag	ms-val-344	0.00014086800000000002	0.25936723299999187	yes	0.8	yes	correct	ok	yes	released	option_probability			0.8
Jev	medec-ms	calibration	ms-val-345	error_flag	ms-val-344	0.00014078400000000003	0.2773330329999908	yes	0.7	no	incorrect	ok	no	released	option_probability			0.7
Jev	medec-ms	calibration	ms-val-346	error_flag	ms-val-346	3.0408000000000004e-05	0.1271195560000109	no	0.8	yes	incorrect	ok	yes	released	option_probability			0.2
Jev	medec-ms	calibration	ms-val-347	error_flag	ms-val-347	3.0156000000000004e-05	0.11654885999999465	no	0.79	yes	incorrect	ok	yes	released	option_probability			0.21
Jev	medec-ms	calibration	ms-val-348	error_flag	ms-val-347	3.0198000000000005e-05	0.1226587109999997	no	0.93	no	correct	ok	no	released	option_probability			0.07
Jev	medec-ms	calibration	ms-val-349	error_flag	ms-val-349	3.2046000000000005e-05	0.14308388900001034	no	0.77	yes	incorrect	ok	yes	released	option_probability			0.23
Jev	medec-ms	calibration	ms-val-350	error_flag	ms-val-349	3.2298e-05	0.12033565900000553	no	0.64	no	correct	ok	no	released	option_probability			0.36
Jev	medec-ms	calibration	ms-val-351	error_flag	ms-val-351	0.00027392400000000004	0.3142896430000093	yes	0.83	yes	correct	ok	yes	released	option_probability			0.83
Jev	medec-ms	calibration	ms-val-352	error_flag	ms-val-351	0.00027430200000000003	0.32037353799999835	yes	0.72	no	incorrect	ok	no	released	option_probability			0.72
Jev	medec-ms	calibration	ms-val-353	error_flag	ms-val-353	0.00011818800000000001	0.3148834650000083	yes	0.68	yes	correct	ok	yes	released	option_probability			0.68
Jev	medec-ms	calibration	ms-val-354	error_flag	ms-val-353	0.00012112800000000001	0.30227682400000333	yes	0.66	no	incorrect	ok	no	released	option_probability			0.66
Jev	medec-ms	calibration	ms-val-355	error_flag	ms-val-355	3.6960000000000005e-05	0.15568948700000362	no	0.75	yes	incorrect	ok	yes	released	option_probability			0.25
Jev	medec-ms	calibration	ms-val-356	error_flag	ms-val-355	3.691800000000001e-05	0.13848509100000683	no	0.66	no	correct	ok	no	released	option_probability			0.34
Jev	medec-ms	calibration	ms-val-357	error_flag	ms-val-357	0.00012663000000000003	0.3202448169999883	yes	0.83	yes	correct	ok	yes	released	option_probability			0.83
Jev	medec-ms	calibration	ms-val-358	error_flag	ms-val-357	3.2634000000000006e-05	0.12357123800001091	no	0.8	no	correct	ok	no	released	option_probability			0.2
Jev	medec-ms	calibration	ms-val-359	error_flag	ms-val-359	0.000145698	0.25287622400000487	yes	0.8	yes	correct	ok	yes	released	option_probability			0.8
Jev	medec-ms	calibration	ms-val-360	error_flag	ms-val-360	3.0618000000000004e-05	0.1539379910000065	no	0.83	yes	incorrect	ok	yes	released	option_probability			0.17
Jev	medec-ms	calibration	ms-val-361	error_flag	ms-val-360	3.0408000000000004e-05	0.1069209260000008	no	0.85	no	correct	ok	no	released	option_probability			0.15
Jev	medec-ms	calibration	ms-val-362	error_flag	ms-val-362	3.1374e-05	0.11427141999999435	no	0.84	yes	incorrect	ok	yes	released	option_probability			0.16
Jev	medec-ms	calibration	ms-val-363	error_flag	ms-val-362	3.150000000000001e-05	0.1300286390000025	no	0.87	no	correct	ok	no	released	option_probability			0.13
Jev	medec-ms	calibration	ms-val-364	error_flag	ms-val-364	3.5406000000000006e-05	0.1239074850000037	no	0.9	yes	incorrect	ok	yes	released	option_probability			0.1
Jev	medec-ms	calibration	ms-val-365	error_flag	ms-val-364	3.5364e-05	0.10539223899999683	no	0.83	no	correct	ok	no	released	option_probability			0.17
Jev	medec-ms	calibration	ms-val-366	error_flag	ms-val-366	3.6246000000000005e-05	0.12038062099999536	no	0.53	yes	incorrect	ok	yes	released	option_probability			0.47
Jev	medec-ms	calibration	ms-val-367	error_flag	ms-val-367	0.00016426200000000003	0.23239095499999962	yes	0.56	yes	correct	ok	yes	released	option_probability			0.56
Jev	medec-ms	calibration	ms-val-368	error_flag	ms-val-367	3.3390000000000004e-05	0.14957943299999954	no	0.96	no	correct	ok	no	released	option_probability			0.04
Jev	medec-ms	calibration	ms-val-369	error_flag	ms-val-369	3.960600000000001e-05	0.16824565099999234	no	0.85	yes	incorrect	ok	yes	released	option_probability			0.15
Jev	medec-ms	calibration	ms-val-370	error_flag	ms-val-369	3.969000000000001e-05	0.2201899749999967	no	0.79	no	correct	ok	no	released	option_probability			0.21
Jev	medec-ms	calibration	ms-val-371	error_flag	ms-val-371	3.570000000000001e-05	0.11919330300000297	no	0.64	yes	incorrect	ok	yes	released	option_probability			0.36
Jev	medec-ms	calibration	ms-val-372	error_flag	ms-val-371	3.5658e-05	0.12534434300000896	no	0.89	no	correct	ok	no	released	option_probability			0.11
Jev	medec-ms	calibration	ms-val-373	error_flag	ms-val-373	0.00016006200000000004	0.23863423899999248	yes	0.79	yes	correct	ok	yes	released	option_probability			0.79
Jev	medec-ms	calibration	ms-val-374	error_flag	ms-val-373	3.3894000000000004e-05	0.12735608499998818	no	0.75	no	correct	ok	no	released	option_probability			0.25
Jev	medec-ms	calibration	ms-val-375	error_flag	ms-val-375	0.00014435400000000002	0.25760593900000117	yes	0.78	yes	correct	ok	yes	released	option_probability			0.78
Jev	medec-ms	calibration	ms-val-376	error_flag	ms-val-375	3.456600000000001e-05	0.1198144040000102	no	0.57	no	correct	ok	no	released	option_probability			0.43
Jev	medec-ms	calibration	ms-val-377	error_flag	ms-val-377	0.00015674400000000003	0.32203498500000194	yes	0.73	yes	correct	ok	yes	released	option_probability			0.73
Jev	medec-ms	calibration	ms-val-378	error_flag	ms-val-377	0.00015090600000000002	0.2824017669999961	yes	0.52	no	incorrect	ok	no	released	option_probability			0.52
Jev	medec-ms	calibration	ms-val-379	error_flag	ms-val-379	2.8392000000000005e-05	0.15103132699999833	no	0.89	yes	incorrect	ok	yes	released	option_probability			0.11
Jev	medec-ms	calibration	ms-val-380	error_flag	ms-val-379	2.8644000000000002e-05	0.13638903199999675	no	0.89	no	correct	ok	no	released	option_probability			0.11
Jev	medec-ms	calibration	ms-val-381	error_flag	ms-val-381	3.7674000000000006e-05	0.12917583700000534	no	0.5	yes	incorrect	ok	yes	released	option_probability			0.5
Jev	medec-ms	calibration	ms-val-382	error_flag	ms-val-381	3.7968000000000006e-05	0.15900843199999315	no	0.52	no	correct	ok	no	released	option_probability			0.48
Jev	medec-ms	calibration	ms-val-383	error_flag	ms-val-383	3.1878e-05	0.10973611200000732	no	0.63	yes	incorrect	ok	yes	released	option_probability			0.37
Jev	medec-ms	calibration	ms-val-384	error_flag	ms-val-383	3.1794e-05	0.11601015300000483	no	0.8	no	correct	ok	no	released	option_probability			0.2
Jev	medec-ms	calibration	ms-val-385	error_flag	ms-val-385	2.8854000000000005e-05	0.111469814000003	no	0.58	yes	incorrect	ok	yes	released	option_probability			0.42
Jev	medec-ms	calibration	ms-val-386	error_flag	ms-val-385	2.8686000000000003e-05	0.1537313150000017	no	0.64	no	correct	ok	no	released	option_probability			0.36
Jev	medec-ms	calibration	ms-val-387	error_flag	ms-val-387	3.0240000000000005e-05	0.13207267299999614	no	0.89	yes	incorrect	ok	yes	released	option_probability			0.11
Jev	medec-ms	calibration	ms-val-388	error_flag	ms-val-387	3.0072000000000003e-05	0.11108482400000241	no	0.99	no	correct	ok	no	released	option_probability			0.01
Jev	medec-ms	calibration	ms-val-389	error_flag	ms-val-389	0.000190134	0.2652513419999991	yes	0.51	yes	correct	ok	yes	released	option_probability			0.51
Jev	medec-ms	calibration	ms-val-390	error_flag	ms-val-389	3.6120000000000007e-05	0.13206691999999975	no	0.77	no	correct	ok	no	released	option_probability			0.23
Jev	medec-ms	calibration	ms-val-391	error_flag	ms-val-391	0.000129318	0.4178662710000083	yes	0.75	yes	correct	ok	yes	released	option_probability			0.75
Jev	medec-ms	calibration	ms-val-392	error_flag	ms-val-392	0.00020017200000000003	0.26118555999998705	yes	0.74	yes	correct	ok	yes	released	option_probability			0.74
Jev	medec-ms	calibration	ms-val-393	error_flag	ms-val-393	0.00013830600000000001	0.23666789299998925	yes	0.62	yes	correct	ok	yes	released	option_probability			0.62
Jev	medec-ms	calibration	ms-val-394	error_flag	ms-val-393	3.2550000000000005e-05	0.13326953000000685	no	0.88	no	correct	ok	no	released	option_probability			0.12
Jev	medec-ms	calibration	ms-val-395	error_flag	ms-val-395	3.2592e-05	0.11876948100000106	no	0.84	yes	incorrect	ok	yes	released	option_probability			0.16
Jev	medec-ms	calibration	ms-val-396	error_flag	ms-val-396	0.00013881	0.2835637490000096	yes	0.71	yes	correct	ok	yes	released	option_probability			0.71
Jev	medec-ms	calibration	ms-val-397	error_flag	ms-val-396	0.00013998600000000004	0.3365704309999984	yes	0.7	no	incorrect	ok	no	released	option_probability			0.7
Jev	medec-ms	calibration	ms-val-398	error_flag	ms-val-398	0.00012222	0.2542792590000005	yes	0.79	yes	correct	ok	yes	released	option_probability			0.79
Jev	medec-ms	calibration	ms-val-399	error_flag	ms-val-399	0.000106638	0.2735534039999976	yes	0.87	yes	correct	ok	yes	released	option_probability			0.87
Jev	medec-ms	calibration	ms-val-400	error_flag	ms-val-399	3.0114000000000003e-05	0.12102913500000057	no	0.7	no	correct	ok	no	released	option_probability			0.3
Jev	medec-ms	calibration	ms-val-401	error_flag	ms-val-401	3.549000000000001e-05	0.13152021900000932	no	0.59	yes	incorrect	ok	yes	released	option_probability			0.41
Jev	medec-ms	calibration	ms-val-402	error_flag	ms-val-401	3.528000000000001e-05	0.12344414999999742	no	0.55	no	correct	ok	no	released	option_probability			0.45
Jev	medec-ms	calibration	ms-val-403	error_flag	ms-val-403	3.3054000000000006e-05	0.10510899099999449	no	0.71	yes	incorrect	ok	yes	released	option_probability			0.29
Jev	medec-ms	calibration	ms-val-404	error_flag	ms-val-403	3.3012e-05	0.1180897200000004	no	0.51	no	correct	ok	no	released	option_probability			0.49
Jev	medec-ms	calibration	ms-val-405	error_flag	ms-val-405	3.2550000000000005e-05	0.12009686200001113	no	0.81	yes	incorrect	ok	yes	released	option_probability			0.19
Jev	medec-ms	calibration	ms-val-406	error_flag	ms-val-405	3.2760000000000005e-05	0.15424370299999168	no	0.79	no	correct	ok	no	released	option_probability			0.21
Jev	medec-ms	calibration	ms-val-407	error_flag	ms-val-407	2.9526000000000005e-05	0.13006547899999532	no	0.52	yes	incorrect	ok	yes	released	option_probability			0.48
Jev	medec-ms	calibration	ms-val-408	error_flag	ms-val-407	2.9568000000000006e-05	0.14431345100000215	no	0.52	no	correct	ok	no	released	option_probability			0.48
Jev	medec-ms	calibration	ms-val-409	error_flag	ms-val-409	3.3726e-05	0.11559972400000618	no	0.66	yes	incorrect	ok	yes	released	option_probability			0.34
Jev	medec-ms	calibration	ms-val-410	error_flag	ms-val-409	0.00015985200000000001	0.26822563300000013	yes	0.61	no	incorrect	ok	no	released	option_probability			0.61
Jev	medec-ms	calibration	ms-val-411	error_flag	ms-val-411	0.00012982200000000003	0.29097579099999393	yes	0.52	yes	correct	ok	yes	released	option_probability			0.52
Jev	medec-ms	calibration	ms-val-412	error_flag	ms-val-411	3.381e-05	0.16876815099999476	no	0.73	no	correct	ok	no	released	option_probability			0.27
Jev	medec-ms	calibration	ms-val-413	error_flag	ms-val-413	0.00011634000000000001	0.27807139399999414	yes	0.55	yes	correct	ok	yes	released	option_probability			0.55
Jev	medec-ms	calibration	ms-val-414	error_flag	ms-val-413	0.00011684400000000002	0.2715029840000085	yes	0.75	no	incorrect	ok	no	released	option_probability			0.75
Jev	medec-ms	calibration	ms-val-415	error_flag	ms-val-415	3.620400000000001e-05	0.14127879800000187	no	0.58	yes	incorrect	ok	yes	released	option_probability			0.42
Jev	medec-ms	calibration	ms-val-416	error_flag	ms-val-415	3.6078e-05	0.11925667600000622	no	0.92	no	correct	ok	no	released	option_probability			0.08
Jev	medec-ms	calibration	ms-val-417	error_flag	ms-val-417	3.364200000000001e-05	0.12275326200000336	no	0.6	yes	incorrect	ok	yes	released	option_probability			0.4
Jev	medec-ms	calibration	ms-val-418	error_flag	ms-val-417	3.3558000000000006e-05	0.14071378300000958	no	0.66	no	correct	ok	no	released	option_probability			0.34
Jev	medec-ms	calibration	ms-val-419	error_flag	ms-val-419	3.2970000000000005e-05	0.16207797799999923	no	0.52	yes	incorrect	ok	yes	released	option_probability			0.48
Jev	medec-ms	calibration	ms-val-420	error_flag	ms-val-419	3.2802e-05	0.121592550999992	no	0.87	no	correct	ok	no	released	option_probability			0.13
Jev	medec-ms	calibration	ms-val-421	error_flag	ms-val-421	4.1706000000000004e-05	0.11327688199999386	no	0.74	yes	incorrect	ok	yes	released	option_probability			0.26
Jev	medec-ms	calibration	ms-val-422	error_flag	ms-val-421	0.00028702800000000004	0.2993201419999991	yes	0.55	no	incorrect	ok	no	released	option_probability			0.55
Jev	medec-ms	calibration	ms-val-423	error_flag	ms-val-423	4.0992e-05	0.11854718799999375	no	0.79	yes	incorrect	ok	yes	released	option_probability			0.21
Jev	medec-ms	calibration	ms-val-424	error_flag	ms-val-423	4.0992e-05	0.14981035200000292	no	0.82	no	correct	ok	no	released	option_probability			0.18
Jev	medec-ms	calibration	ms-val-425	error_flag	ms-val-425	9.525600000000002e-05	0.30142843399998753	yes	0.96	yes	correct	ok	yes	released	option_probability			0.96
Jev	medec-ms	calibration	ms-val-426	error_flag	ms-val-425	3.0156000000000004e-05	0.13050425400000165	no	0.96	no	correct	ok	no	released	option_probability			0.04
Jev	medec-ms	calibration	ms-val-427	error_flag	ms-val-427	7.560000000000001e-05	0.4095494660000014	yes	0.54	yes	correct	ok	yes	released	option_probability			0.54
Jev	medec-ms	calibration	ms-val-428	error_flag	ms-val-428	3.108000000000001e-05	0.13073819100000605	no	0.84	yes	incorrect	ok	yes	released	option_probability			0.16
Jev	medec-ms	calibration	ms-val-429	error_flag	ms-val-428	3.0702000000000005e-05	0.1478064350000068	no	0.78	no	correct	ok	no	released	option_probability			0.22
Jev	medec-ms	calibration	ms-val-430	error_flag	ms-val-430	3.1374e-05	0.14427503099999228	no	0.9	yes	incorrect	ok	yes	released	option_probability			0.1
Jev	medec-ms	calibration	ms-val-431	error_flag	ms-val-431	0.00013960800000000002	0.2876022119999959	yes	0.69	yes	correct	ok	yes	released	option_probability			0.69
Jev	medec-ms	calibration	ms-val-432	error_flag	ms-val-431	3.3180000000000004e-05	0.18371001600000625	no	0.73	no	correct	ok	no	released	option_probability			0.27
Jev	medec-ms	calibration	ms-val-433	error_flag	ms-val-433	0.00010815	0.399536413000007	yes	0.85	yes	correct	ok	yes	released	option_probability			0.85
Jev	medec-ms	calibration	ms-val-434	error_flag	ms-val-433	3.0744e-05	0.11149691399999995	no	0.97	no	correct	ok	no	released	option_probability			0.03
Jev	medec-ms	calibration	ms-val-435	error_flag	ms-val-435	0.000157206	0.2773283809999896	yes	0.82	yes	correct	ok	yes	released	option_probability			0.82
Jev	medec-ms	calibration	ms-val-436	error_flag	ms-val-435	3.4398000000000005e-05	0.1060354850000067	no	0.56	no	correct	ok	no	released	option_probability			0.44
Jev	medec-ms	calibration	ms-val-437	error_flag	ms-val-437	9.256800000000001e-05	0.23930520700000102	yes	0.77	yes	correct	ok	yes	released	option_probability			0.77
Jev	medec-ms	calibration	ms-val-438	error_flag	ms-val-437	2.9526000000000005e-05	0.13101387699998668	no	0.61	no	correct	ok	no	released	option_probability			0.39
Jev	medec-ms	calibration	ms-val-439	error_flag	ms-val-439	3.057600000000001e-05	0.10980972999999494	no	0.97	yes	incorrect	ok	yes	released	option_probability			0.03
Jev	medec-ms	calibration	ms-val-440	error_flag	ms-val-439	3.057600000000001e-05	0.15994295500000533	no	0.97	no	correct	ok	no	released	option_probability			0.03
Jev	medec-ms	calibration	ms-val-441	error_flag	ms-val-441	3.1332000000000004e-05	0.12717013000001032	no	0.52	yes	incorrect	ok	yes	released	option_probability			0.48
Jev	medec-ms	calibration	ms-val-442	error_flag	ms-val-441	9.798600000000002e-05	0.25700490100000195	yes	0.57	no	incorrect	ok	no	released	option_probability			0.57
Jev	medec-ms	calibration	ms-val-443	error_flag	ms-val-443	0.00017472	0.2535250149999939	yes	0.6	yes	correct	ok	yes	released	option_probability			0.6
Jev	medec-ms	calibration	ms-val-444	error_flag	ms-val-443	3.855600000000001e-05	0.11760073700000362	no	0.51	no	correct	ok	no	released	option_probability			0.49
Jev	medec-ms	calibration	ms-val-445	error_flag	ms-val-445	0.00016060800000000002	0.2960467639999962	yes	0.84	yes	correct	ok	yes	released	option_probability			0.84
Jev	medec-ms	calibration	ms-val-446	error_flag	ms-val-445	3.5532000000000005e-05	0.11493057500000248	no	0.79	no	correct	ok	no	released	option_probability			0.21
Jev	medec-ms	calibration	ms-val-447	error_flag	ms-val-447	0.00014565600000000003	0.2703114250000027	yes	0.93	yes	correct	ok	yes	released	option_probability			0.93
Jev	medec-ms	calibration	ms-val-448	error_flag	ms-val-447	3.3012e-05	0.10430386500000566	no	0.75	no	correct	ok	no	released	option_probability			0.25
Jev	medec-ms	calibration	ms-val-449	error_flag	ms-val-449	0.00017623200000000002	0.275616202000009	yes	0.61	yes	correct	ok	yes	released	option_probability			0.61
Jev	medec-ms	calibration	ms-val-450	error_flag	ms-val-449	0.000176316	0.264170828999994	yes	0.65	no	incorrect	ok	no	released	option_probability			0.65
Jev	medec-ms	calibration	ms-val-451	error_flag	ms-val-451	3.1542000000000004e-05	0.17167058300000804	no	0.79	yes	incorrect	ok	yes	released	option_probability			0.21
Jev	medec-ms	calibration	ms-val-452	error_flag	ms-val-451	3.1458e-05	0.2922212459999969	no	0.96	no	correct	ok	no	released	option_probability			0.04
Jev	medec-ms	calibration	ms-val-453	error_flag	ms-val-453	0.00011701200000000001	0.2629812549999997	yes	0.79	yes	correct	ok	yes	released	option_probability			0.79
Jev	medec-ms	calibration	ms-val-454	error_flag	ms-val-453	0.00011701200000000001	0.31191697300000953	yes	0.59	no	incorrect	ok	no	released	option_probability			0.59
Jev	medec-ms	calibration	ms-val-455	error_flag	ms-val-455	3.3978000000000006e-05	0.15195389799998793	no	0.57	yes	incorrect	ok	yes	released	option_probability			0.43
Jev	medec-ms	calibration	ms-val-456	error_flag	ms-val-455	3.385200000000001e-05	0.16172862399999133	no	0.92	no	correct	ok	no	released	option_probability			0.08
Jev	medec-ms	calibration	ms-val-457	error_flag	ms-val-457	2.6922000000000004e-05	0.1365015949999986	no	0.89	yes	incorrect	ok	yes	released	option_probability			0.11
Jev	medec-ms	calibration	ms-val-458	error_flag	ms-val-457	2.6838000000000003e-05	0.1262698280000052	no	0.87	no	correct	ok	no	released	option_probability			0.13
Jev	medec-ms	calibration	ms-val-459	error_flag	ms-val-459	3.423e-05	0.15026742600001342	no	0.56	yes	incorrect	ok	yes	released	option_probability			0.44
Jev	medec-ms	calibration	ms-val-460	error_flag	ms-val-459	3.402e-05	0.16462492099999793	no	0.74	no	correct	ok	no	released	option_probability			0.26
Jev	medec-ms	calibration	ms-val-461	error_flag	ms-val-461	9.0216e-05	0.24805657999999653	yes	0.53	yes	correct	ok	yes	released	option_probability			0.53
Jev	medec-ms	calibration	ms-val-462	error_flag	ms-val-461	9.727200000000001e-05	0.2825018240000077	yes	0.93	no	incorrect	ok	no	released	option_probability			0.93
Jev	medec-ms	calibration	ms-val-463	error_flag	ms-val-463	3.733800000000001e-05	0.12409141199999851	no	0.71	yes	incorrect	ok	yes	released	option_probability			0.29
Jev	medec-ms	calibration	ms-val-464	error_flag	ms-val-463	3.7296000000000003e-05	0.13741195800000128	no	0.82	no	correct	ok	no	released	option_probability			0.18
Jev	medec-ms	calibration	ms-val-465	error_flag	ms-val-465	0.00014086800000000002	0.2667736770000033	yes	0.64	yes	correct	ok	yes	released	option_probability			0.64
Jev	medec-ms	calibration	ms-val-466	error_flag	ms-val-466	3.3012e-05	0.11458968700000582	no	0.66	yes	incorrect	ok	yes	released	option_probability			0.34
Jev	medec-ms	calibration	ms-val-467	error_flag	ms-val-466	3.2970000000000005e-05	0.14036500100000637	no	0.89	no	correct	ok	no	released	option_probability			0.11
Jev	medec-ms	calibration	ms-val-468	error_flag	ms-val-468	3.1878e-05	0.1380125830000054	no	0.52	yes	incorrect	ok	yes	released	option_probability			0.48
Jev	medec-ms	calibration	ms-val-469	error_flag	ms-val-468	3.1836000000000005e-05	0.11481544900000529	no	0.84	no	correct	ok	no	released	option_probability			0.16
Jev	medec-ms	calibration	ms-val-470	error_flag	ms-val-470	0.00013083000000000002	0.2986462220000021	yes	0.92	yes	correct	ok	yes	released	option_probability			0.92
Jev	medec-ms	calibration	ms-val-471	error_flag	ms-val-470	3.2088e-05	0.15933792599999208	no	0.66	no	correct	ok	no	released	option_probability			0.34
Jev	medec-ms	calibration	ms-val-472	error_flag	ms-val-472	3.406200000000001e-05	0.11493091500000219	no	0.95	yes	incorrect	ok	yes	released	option_probability			0.05
Jev	medec-ms	calibration	ms-val-473	error_flag	ms-val-472	3.406200000000001e-05	0.12914294799999482	no	0.96	no	correct	ok	no	released	option_probability			0.04
Jev	medec-ms	calibration	ms-val-474	error_flag	ms-val-474	4.0698e-05	0.1265291010000027	no	0.81	yes	incorrect	ok	yes	released	option_probability			0.19
Jev	medec-ms	calibration	ms-val-475	error_flag	ms-val-474	4.0782000000000004e-05	0.12031713599999705	no	0.79	no	correct	ok	no	released	option_probability			0.21
Jev	medec-ms	calibration	ms-val-476	error_flag	ms-val-476	8.849400000000001e-05	0.2748695239999961	yes	0.6	yes	correct	ok	yes	released	option_probability			0.6
Jev	medec-ms	calibration	ms-val-477	error_flag	ms-val-476	3.0114000000000003e-05	0.16949505799999542	no	0.91	no	correct	ok	no	released	option_probability			0.09
Jev	medec-ms	calibration	ms-val-478	error_flag	ms-val-478	3.3894000000000004e-05	0.1127038710000079	no	0.73	yes	incorrect	ok	yes	released	option_probability			0.27
Jev	medec-ms	calibration	ms-val-479	error_flag	ms-val-478	3.3936e-05	0.15900079600000083	no	0.83	no	correct	ok	no	released	option_probability			0.17
Jev	medec-ms	calibration	ms-val-480	error_flag	ms-val-480	0.00027778800000000006	0.2863969179999941	yes	0.76	yes	correct	ok	yes	released	option_probability			0.76
Jev	medec-ms	calibration	ms-val-481	error_flag	ms-val-481	0.00014931000000000002	0.2802645819999867	yes	0.7	yes	correct	ok	yes	released	option_probability			0.7
Jev	medec-ms	calibration	ms-val-482	error_flag	ms-val-481	3.427200000000001e-05	0.11863345800000502	no	0.63	no	correct	ok	no	released	option_probability			0.37
Jev	medec-ms	calibration	ms-val-483	error_flag	ms-val-483	3.3978000000000006e-05	0.1187208609999999	no	0.75	yes	incorrect	ok	yes	released	option_probability			0.25
Jev	medec-ms	calibration	ms-val-484	error_flag	ms-val-483	0.00017148600000000005	0.24869230000000186	yes	0.58	no	incorrect	ok	no	released	option_probability			0.58
Jev	medec-ms	calibration	ms-val-485	error_flag	ms-val-485	0.00011940600000000002	0.2506215660000066	yes	0.76	yes	correct	ok	yes	released	option_probability			0.76
Jev	medec-ms	calibration	ms-val-486	error_flag	ms-val-485	3.242400000000001e-05	0.12915959999999416	no	0.81	no	correct	ok	no	released	option_probability			0.19
Jev	medec-ms	calibration	ms-val-487	error_flag	ms-val-487	6.350400000000001e-05	0.24408375199999455	yes	0.79	yes	correct	ok	yes	released	option_probability			0.79
Jev	medec-ms	calibration	ms-val-488	error_flag	ms-val-487	2.7888000000000005e-05	0.1134091220000073	no	0.7	no	correct	ok	no	released	option_probability			0.3
Jev	medec-ms	calibration	ms-val-489	error_flag	ms-val-489	9.916200000000001e-05	0.25033660299999383	yes	0.86	yes	correct	ok	yes	released	option_probability			0.86
Jev	medec-ms	calibration	ms-val-490	error_flag	ms-val-489	9.903600000000002e-05	0.3009843550000113	yes	0.56	no	incorrect	ok	no	released	option_probability			0.56
Jev	medec-ms	calibration	ms-val-491	error_flag	ms-val-491	3.444e-05	0.16482230200000458	no	0.77	yes	incorrect	ok	yes	released	option_probability			0.23
Jev	medec-ms	calibration	ms-val-492	error_flag	ms-val-492	9.6348e-05	0.2784849540000067	yes	0.6	yes	correct	ok	yes	released	option_probability			0.6
Jev	medec-ms	calibration	ms-val-493	error_flag	ms-val-492	3.0786000000000006e-05	0.11332700499998793	no	0.61	no	correct	ok	no	released	option_probability			0.39
Jev	medec-ms	calibration	ms-val-494	error_flag	ms-val-494	0.000149142	0.3296624549999905	yes	0.55	yes	correct	ok	yes	released	option_probability			0.55
Jev	medec-ms	calibration	ms-val-495	error_flag	ms-val-495	8.076600000000002e-05	0.25106620799999746	yes	0.9	yes	correct	ok	yes	released	option_probability			0.9
Jev	medec-ms	calibration	ms-val-496	error_flag	ms-val-495	2.9526000000000005e-05	0.11402478999998777	no	0.83	no	correct	ok	no	released	option_probability			0.17
Jev	medec-ms	calibration	ms-val-497	error_flag	ms-val-497	0.00016333800000000004	0.24220065100000454	yes	0.86	yes	correct	ok	yes	released	option_probability			0.86
Jev	medec-ms	calibration	ms-val-498	error_flag	ms-val-498	0.00013259400000000004	0.2662656560000016	yes	0.94	yes	correct	ok	yes	released	option_probability			0.94
Jev	medec-ms	calibration	ms-val-499	error_flag	ms-val-498	3.066e-05	0.12992787700000008	no	0.72	no	correct	ok	no	released	option_probability			0.28
Jev	medec-ms	calibration	ms-val-500	error_flag	ms-val-500	0.00012873000000000002	0.29835933500000067	yes	0.7	yes	correct	ok	yes	released	option_probability			0.7
Jev	medec-ms	calibration	ms-val-501	error_flag	ms-val-500	3.1710000000000006e-05	0.15204548200000545	no	0.54	no	correct	ok	no	released	option_probability			0.46
Jev	medec-ms	calibration	ms-val-502	error_flag	ms-val-502	3.334800000000001e-05	0.13624614100000088	no	0.79	yes	incorrect	ok	yes	released	option_probability			0.21
Jev	medec-ms	calibration	ms-val-503	error_flag	ms-val-502	3.334800000000001e-05	0.13990469199998756	no	0.66	no	correct	ok	no	released	option_probability			0.34
Jev	medec-ms	calibration	ms-val-504	error_flag	ms-val-504	2.8140000000000005e-05	0.12099677900000927	no	0.8	yes	incorrect	ok	yes	released	option_probability			0.2
Jev	medec-ms	calibration	ms-val-505	error_flag	ms-val-504	2.8266000000000003e-05	0.13389940400000455	no	0.56	no	correct	ok	no	released	option_probability			0.44
Jev	medec-ms	calibration	ms-val-506	error_flag	ms-val-506	0.000129822	0.2874099920000077	yes	0.84	yes	correct	ok	yes	released	option_probability			0.84
Jev	medec-ms	calibration	ms-val-507	error_flag	ms-val-506	3.1710000000000006e-05	0.10259107400000289	no	0.84	no	correct	ok	no	released	option_probability			0.16
Jev	medec-ms	calibration	ms-val-508	error_flag	ms-val-508	8.904000000000001e-05	0.2888709810000023	yes	0.63	yes	correct	ok	yes	released	option_probability			0.63
Jev	medec-ms	calibration	ms-val-509	error_flag	ms-val-508	2.8266000000000003e-05	0.14590736200000265	no	0.96	no	correct	ok	no	released	option_probability			0.04
Jev	medec-ms	calibration	ms-val-510	error_flag	ms-val-510	0.00010794000000000003	0.2602736319999934	yes	0.89	yes	correct	ok	yes	released	option_probability			0.89
Jev	medec-ms	calibration	ms-val-511	error_flag	ms-val-510	3.057600000000001e-05	0.15202415900000688	no	0.6	no	correct	ok	no	released	option_probability			0.4
Jev	medec-ms	calibration	ms-val-512	error_flag	ms-val-512	8.135400000000001e-05	0.2952160659999947	yes	0.71	yes	correct	ok	yes	released	option_probability			0.71
Jev	medec-ms	calibration	ms-val-513	error_flag	ms-val-512	8.135400000000001e-05	0.39106508199999723	yes	0.82	no	incorrect	ok	no	released	option_probability			0.82
Jev	medec-ms	calibration	ms-val-514	error_flag	ms-val-514	3.0744e-05	0.1392050519999941	no	0.73	yes	incorrect	ok	yes	released	option_probability			0.27
Jev	medec-ms	calibration	ms-val-515	error_flag	ms-val-514	3.0744e-05	0.26268716499998845	no	0.89	no	correct	ok	no	released	option_probability			0.11
Jev	medec-ms	calibration	ms-val-516	error_flag	ms-val-516	0.00010281600000000001	0.2812650019999978	yes	0.98	yes	correct	ok	yes	released	option_probability			0.98
Jev	medec-ms	calibration	ms-val-517	error_flag	ms-val-516	3.0282000000000002e-05	0.23666812599999787	no	0.76	no	correct	ok	no	released	option_probability			0.24
Jev	medec-ms	calibration	ms-val-518	error_flag	ms-val-518	3.1920000000000006e-05	0.22733239000000083	no	0.55	yes	incorrect	ok	yes	released	option_probability			0.45
Jev	medec-ms	calibration	ms-val-519	error_flag	ms-val-518	3.1836000000000005e-05	0.1447901339999902	no	0.77	no	correct	ok	no	released	option_probability			0.23
Jev	medec-ms	calibration	ms-val-520	error_flag	ms-val-520	8.631e-05	0.2734821700000083	yes	0.93	yes	correct	ok	yes	released	option_probability			0.93
Jev	medec-ms	calibration	ms-val-521	error_flag	ms-val-520	7.9758e-05	0.2886568130000029	yes	0.59	no	incorrect	ok	no	released	option_probability			0.59
Jev	medec-ms	calibration	ms-val-522	error_flag	ms-val-522	3.108000000000001e-05	0.16083688000000507	no	0.56	yes	incorrect	ok	yes	released	option_probability			0.44
Jev	medec-ms	calibration	ms-val-523	error_flag	ms-val-522	3.0996000000000006e-05	0.12478660300000399	no	0.78	no	correct	ok	no	released	option_probability			0.22
Jev	medec-ms	calibration	ms-val-524	error_flag	ms-val-524	0.00012776400000000002	0.2916951050000023	yes	0.82	yes	correct	ok	yes	released	option_probability			0.82
Jev	medec-ms	calibration	ms-val-525	error_flag	ms-val-524	3.3054000000000006e-05	0.12013136900000632	no	0.68	no	correct	ok	no	released	option_probability			0.32
Jev	medec-ms	calibration	ms-val-526	error_flag	ms-val-526	8.320200000000001e-05	0.3089634609999905	yes	0.57	yes	correct	ok	yes	released	option_probability			0.57
Jev	medec-ms	calibration	ms-val-527	error_flag	ms-val-527	2.9148000000000003e-05	0.12896690899999896	no	0.61	yes	incorrect	ok	yes	released	option_probability			0.39
Jev	medec-ms	calibration	ms-val-528	error_flag	ms-val-528	3.2466000000000004e-05	0.17647872400000608	no	0.62	yes	incorrect	ok	yes	released	option_probability			0.38
Jev	medec-ms	calibration	ms-val-529	error_flag	ms-val-528	3.242400000000001e-05	0.11474178099999222	no	0.5	no	correct	ok	no	released	option_probability			0.5
Jev	medec-ms	calibration	ms-val-530	error_flag	ms-val-530	0.00016422000000000002	0.26453257500000404	yes	0.59	yes	correct	ok	yes	released	option_probability			0.59
Jev	medec-ms	calibration	ms-val-531	error_flag	ms-val-530	3.5322000000000005e-05	0.11708890999999255	no	0.74	no	correct	ok	no	released	option_probability			0.26
Jev	medec-ms	calibration	ms-val-532	error_flag	ms-val-532	0.00013868400000000003	0.23988122199999395	yes	0.7	yes	correct	ok	yes	released	option_probability			0.7
Jev	medec-ms	calibration	ms-val-533	error_flag	ms-val-532	3.2676000000000004e-05	0.12426509600000202	no	0.68	no	correct	ok	no	released	option_probability			0.32
Jev	medec-ms	calibration	ms-val-534	error_flag	ms-val-534	0.00022419600000000005	0.24591738799999519	yes	0.55	yes	correct	ok	yes	released	option_probability			0.55
Jev	medec-ms	calibration	ms-val-535	error_flag	ms-val-535	9.991800000000001e-05	0.26241279200000633	yes	0.95	yes	correct	ok	yes	released	option_probability			0.95
Jev	medec-ms	calibration	ms-val-536	error_flag	ms-val-535	3.0072000000000003e-05	0.16559313900000916	no	0.68	no	correct	ok	no	released	option_probability			0.32
Jev	medec-ms	calibration	ms-val-537	error_flag	ms-val-537	9.588600000000002e-05	0.30693028100000674	yes	0.99	yes	correct	ok	yes	released	option_probability			0.99
Jev	medec-ms	calibration	ms-val-538	error_flag	ms-val-537	3.066e-05	0.1908639629999982	no	0.66	no	correct	ok	no	released	option_probability			0.34
Jev	medec-ms	calibration	ms-val-539	error_flag	ms-val-539	8.547e-05	0.27061185299999124	yes	0.96	yes	correct	ok	yes	released	option_probability			0.96
Jev	medec-ms	calibration	ms-val-540	error_flag	ms-val-540	0.00012734400000000002	0.2423394009999953	yes	0.71	yes	correct	ok	yes	released	option_probability			0.71
Jev	medec-ms	calibration	ms-val-541	error_flag	ms-val-540	0.000127386	0.26473152100000164	yes	0.78	no	incorrect	ok	no	released	option_probability			0.78
Jev	medec-ms	calibration	ms-val-542	error_flag	ms-val-542	3.7506e-05	0.11433173400000385	no	0.89	yes	incorrect	ok	yes	released	option_probability			0.11
Jev	medec-ms	calibration	ms-val-543	error_flag	ms-val-543	3.0366000000000004e-05	0.16038456300000803	no	0.69	yes	incorrect	ok	yes	released	option_probability			0.31
Jev	medec-ms	calibration	ms-val-544	error_flag	ms-val-544	2.8392000000000005e-05	0.1352964450000087	no	0.71	yes	incorrect	ok	yes	released	option_probability			0.29
Jev	medec-ms	calibration	ms-val-545	error_flag	ms-val-544	2.8350000000000005e-05	0.1433383410000033	no	0.86	no	correct	ok	no	released	option_probability			0.14
Jev	medec-ms	calibration	ms-val-546	error_flag	ms-val-546	9.693600000000001e-05	0.2680419019999931	yes	0.99	yes	correct	ok	yes	released	option_probability			0.99
Jev	medec-ms	calibration	ms-val-547	error_flag	ms-val-546	3.108000000000001e-05	0.11388446099999783	no	0.87	no	correct	ok	no	released	option_probability			0.13
Jev	medec-ms	calibration	ms-val-548	error_flag	ms-val-548	0.000114828	0.24739350299999785	yes	0.98	yes	correct	ok	yes	released	option_probability			0.98
Jev	medec-ms	calibration	ms-val-549	error_flag	ms-val-549	3.1038e-05	0.1197625119999941	no	0.61	yes	incorrect	ok	yes	released	option_probability			0.39
Jev	medec-ms	calibration	ms-val-550	error_flag	ms-val-549	3.1248e-05	0.11928883400000245	no	0.64	no	correct	ok	no	released	option_probability			0.36
Jev	medec-ms	calibration	ms-val-551	error_flag	ms-val-551	3.4146e-05	0.13746160899999893	no	0.65	yes	incorrect	ok	yes	released	option_probability			0.35
Jev	medec-ms	calibration	ms-val-552	error_flag	ms-val-551	3.4104000000000004e-05	0.12283599299999537	no	0.68	no	correct	ok	no	released	option_probability			0.32
Jev	medec-ms	calibration	ms-val-553	error_flag	ms-val-553	0.00015838200000000002	0.26644359699999143	yes	0.87	yes	correct	ok	yes	released	option_probability			0.87
Jev	medec-ms	calibration	ms-val-554	error_flag	ms-val-553	3.4944e-05	0.13148157800000604	no	0.6	no	correct	ok	no	released	option_probability			0.4
Jev	medec-ms	calibration	ms-val-555	error_flag	ms-val-555	0.00014590800000000004	0.2475489490000058	yes	0.87	yes	correct	ok	yes	released	option_probability			0.87
Jev	medec-ms	calibration	ms-val-556	error_flag	ms-val-555	3.334800000000001e-05	0.1759269020000005	no	0.73	no	correct	ok	no	released	option_probability			0.27
Jev	medec-ms	calibration	ms-val-557	error_flag	ms-val-557	3.2340000000000005e-05	0.18394877999999437	no	0.74	yes	incorrect	ok	yes	released	option_probability			0.26
Jev	medec-ms	calibration	ms-val-558	error_flag	ms-val-558	3.334800000000001e-05	0.14734357599999726	no	0.54	yes	incorrect	ok	yes	released	option_probability			0.46
Jev	medec-ms	calibration	ms-val-559	error_flag	ms-val-559	0.000273378	0.268043892999998	yes	0.82	yes	correct	ok	yes	released	option_probability			0.82
Jev	medec-ms	calibration	ms-val-560	error_flag	ms-val-559	4.103400000000001e-05	0.12997236900000075	no	0.89	no	correct	ok	no	released	option_probability			0.11
Jev	medec-ms	calibration	ms-val-561	error_flag	ms-val-561	8.026200000000001e-05	0.30631929800000535	yes	0.87	yes	correct	ok	yes	released	option_probability			0.87
Jev	medec-ms	calibration	ms-val-562	error_flag	ms-val-561	2.9946000000000004e-05	0.11978261699999848	no	0.78	no	correct	ok	no	released	option_probability			0.22
Jev	medec-ms	calibration	ms-val-563	error_flag	ms-val-563	9.160200000000001e-05	0.3346953750000097	yes	0.57	yes	correct	ok	yes	released	option_probability			0.57
Jev	medec-ms	calibration	ms-val-564	error_flag	ms-val-564	0.00012469800000000002	0.28032960299999843	yes	0.89	yes	correct	ok	yes	released	option_probability			0.89
Jev	medec-ms	calibration	ms-val-565	error_flag	ms-val-565	0.000102228	0.24463254799999845	yes	0.83	yes	correct	ok	yes	released	option_probability			0.83
Jev	medec-ms	calibration	ms-val-566	error_flag	ms-val-565	3.0702000000000005e-05	0.12399797999999862	no	0.85	no	correct	ok	no	released	option_probability			0.15
Jev	medec-ms	calibration	ms-val-567	error_flag	ms-val-567	0.000128058	0.26545513300000323	yes	0.72	yes	correct	ok	yes	released	option_probability			0.72
Jev	medec-ms	calibration	ms-val-568	error_flag	ms-val-567	3.3222e-05	0.11093733799999939	no	0.56	no	correct	ok	no	released	option_probability			0.44
Jev	medec-ms	calibration	ms-val-569	error_flag	ms-val-569	0.00017295600000000002	0.2836444140000083	yes	0.67	yes	correct	ok	yes	released	option_probability			0.67
Jev	medec-ms	calibration	ms-val-570	error_flag	ms-val-569	3.6078e-05	0.172812602999997	no	0.59	no	correct	ok	no	released	option_probability			0.41
Jev	medec-ms	calibration	ms-val-571	error_flag	ms-val-571	0.00014418600000000003	0.25338080800000284	yes	0.92	yes	correct	ok	yes	released	option_probability			0.92
Jev	medec-ms	calibration	ms-val-572	error_flag	ms-val-572	3.2676000000000004e-05	0.12174523800000259	no	0.67	yes	incorrect	ok	yes	released	option_probability			0.33
Jev	medec-ms	calibration	ms-val-573	error_flag	ms-val-572	3.2466000000000004e-05	0.1129442259999962	no	0.79	no	correct	ok	no	released	option_probability			0.21
Clef	medec-ms	calibration	ms-val-0	error_flag	ms-val-0	0.0005976	0.6861603748984635	yes	0.8427	yes	correct	ok	yes	released	option_probability			0.8427
Clef	medec-ms	calibration	ms-val-1	error_flag	ms-val-0	0.0005968799999999999	0.688595375046134	yes	0.9221	no	incorrect	ok	no	released	option_probability			0.9221
Clef	medec-ms	calibration	ms-val-2	error_flag	ms-val-2	0.00130392	0.8090488340239972	yes	0.8214	yes	correct	ok	yes	released	option_probability			0.8214
Clef	medec-ms	calibration	ms-val-3	error_flag	ms-val-3	0.00038592	1.2705185001250356	yes	0.8839	yes	correct	ok	yes	released	option_probability			0.8839
Clef	medec-ms	calibration	ms-val-4	error_flag	ms-val-4	0.00048288	1.3177723749540746	yes	0.7813	yes	correct	ok	yes	released	option_probability			0.7813
Clef	medec-ms	calibration	ms-val-5	error_flag	ms-val-4	0.00052416	1.3717724161688238	yes	0.959	no	incorrect	ok	no	released	option_probability			0.959
Clef	medec-ms	calibration	ms-val-6	error_flag	ms-val-6	0.00048071999999999996	1.3729122919030488	yes	0.9717	yes	correct	ok	yes	released	option_probability			0.9717
Clef	medec-ms	calibration	ms-val-7	error_flag	ms-val-6	0.00013152	0.965129666030407	no	0.961	no	correct	ok	no	released	option_probability			0.039
Clef	medec-ms	calibration	ms-val-8	error_flag	ms-val-8	0.0007907999999999999	1.4378987080417573	yes	0.8444	yes	correct	ok	yes	released	option_probability			0.8444
Clef	medec-ms	calibration	ms-val-9	error_flag	ms-val-8	0.00079008	1.493222625227645	yes	0.6558	no	incorrect	ok	no	released	option_probability			0.6558
Clef	medec-ms	calibration	ms-val-10	error_flag	ms-val-10	0.00013824	0.31584887485951185	no	0.946	yes	incorrect	ok	yes	released	option_probability			0.054
Clef	medec-ms	calibration	ms-val-11	error_flag	ms-val-10	0.00013824	0.5820999590214342	no	0.738	no	correct	ok	no	released	option_probability			0.262
Clef	medec-ms	calibration	ms-val-12	error_flag	ms-val-12	0.00015096	0.40553187509067357	no	0.7127	yes	incorrect	ok	yes	released	option_probability			0.2873
Clef	medec-ms	calibration	ms-val-13	error_flag	ms-val-12	0.00014879999999999998	0.4339912920258939	no	0.8043	no	correct	ok	no	released	option_probability			0.1957
Clef	medec-ms	calibration	ms-val-14	error_flag	ms-val-14	0.00014784	0.44356612488627434	no	0.8935	yes	incorrect	ok	yes	released	option_probability			0.1065
Clef	medec-ms	calibration	ms-val-15	error_flag	ms-val-14	0.00014807999999999998	0.6970643331296742	no	0.9471	no	correct	ok	no	released	option_probability			0.0529
Clef	medec-ms	calibration	ms-val-16	error_flag	ms-val-16	0.00054312	1.4223747078794986	yes	0.8498	yes	correct	ok	yes	released	option_probability			0.8498
Clef	medec-ms	calibration	ms-val-17	error_flag	ms-val-16	0.00013896	0.593417749973014	no	0.8287	no	correct	ok	no	released	option_probability			0.1713
Clef	medec-ms	calibration	ms-val-18	error_flag	ms-val-18	0.0005248799999999999	0.9855799158103764	yes	0.958	yes	correct	ok	yes	released	option_probability			0.958
Clef	medec-ms	calibration	ms-val-19	error_flag	ms-val-18	0.00052848	1.4278779588639736	yes	0.891	no	incorrect	ok	no	released	option_probability			0.891
Clef	medec-ms	calibration	ms-val-20	error_flag	ms-val-20	0.0007036799999999999	1.4914028330240399	yes	0.9498	yes	correct	ok	yes	released	option_probability			0.9498
Clef	medec-ms	calibration	ms-val-21	error_flag	ms-val-20	0.00014184	0.7518366668373346	no	0.9302	no	correct	ok	no	released	option_probability			0.0698
Clef	medec-ms	calibration	ms-val-22	error_flag	ms-val-22	0.00047928	1.3197093328926712	yes	0.7266	yes	correct	ok	yes	released	option_probability			0.7266
Clef	medec-ms	calibration	ms-val-23	error_flag	ms-val-22	0.00013079999999999998	0.5221843749750406	no	0.9518	no	correct	ok	no	released	option_probability			0.0482
Clef	medec-ms	calibration	ms-val-24	error_flag	ms-val-24	0.00015144	0.6723862090148032	no	0.7569	yes	incorrect	ok	yes	released	option_probability			0.2431
Clef	medec-ms	calibration	ms-val-25	error_flag	ms-val-24	0.00015216	0.28290841705165803	no	0.9278	no	correct	ok	no	released	option_probability			0.0722
Clef	medec-ms	calibration	ms-val-26	error_flag	ms-val-26	0.00055344	1.0855231250170618	yes	0.9684	yes	correct	ok	yes	released	option_probability			0.9684
Clef	medec-ms	calibration	ms-val-27	error_flag	ms-val-26	0.00012936	0.5011038328520954	no	0.9848	no	correct	ok	no	released	option_probability			0.0152
Clef	medec-ms	calibration	ms-val-28	error_flag	ms-val-28	0.00059136	1.1457756250165403	yes	0.93	yes	correct	ok	yes	released	option_probability			0.93
Clef	medec-ms	calibration	ms-val-29	error_flag	ms-val-28	0.00014279999999999997	0.376252582995221	no	0.8266	no	correct	ok	no	released	option_probability			0.1734
Clef	medec-ms	calibration	ms-val-30	error_flag	ms-val-30	0.0014388	1.3577862919773906	yes	0.9634	yes	correct	ok	yes	released	option_probability			0.9634
Clef	medec-ms	calibration	ms-val-31	error_flag	ms-val-30	0.00016944	0.5456920410506427	no	0.7759	no	correct	ok	no	released	option_probability			0.2241
Clef	medec-ms	calibration	ms-val-32	error_flag	ms-val-32	0.00076056	1.0513504159171134	yes	0.9443	yes	correct	ok	yes	released	option_probability			0.9443
Clef	medec-ms	calibration	ms-val-33	error_flag	ms-val-32	0.00014591999999999999	0.6079142920207232	no	0.9731	no	correct	ok	no	released	option_probability			0.0269
Clef	medec-ms	calibration	ms-val-34	error_flag	ms-val-34	0.0006501600000000001	0.9352541661355644	yes	0.8735	yes	correct	ok	yes	released	option_probability			0.8735
Clef	medec-ms	calibration	ms-val-35	error_flag	ms-val-34	0.00013728000000000001	0.4949714581016451	no	0.8694	no	correct	ok	no	released	option_probability			0.1306
Clef	medec-ms	calibration	ms-val-36	error_flag	ms-val-36	0.00119088	1.2343231670092791	yes	0.9257	yes	correct	ok	yes	released	option_probability			0.9257
Clef	medec-ms	calibration	ms-val-37	error_flag	ms-val-36	0.0001884	0.5805059159174562	no	0.5947	no	correct	ok	no	released	option_probability			0.4053
Clef	medec-ms	calibration	ms-val-38	error_flag	ms-val-38	0.00048143999999999997	1.025631499942392	yes	0.9413	yes	correct	ok	yes	released	option_probability			0.9413
Clef	medec-ms	calibration	ms-val-39	error_flag	ms-val-38	0.00013319999999999999	0.5225066249258816	no	0.8825	no	correct	ok	no	released	option_probability			0.1175
Clef	medec-ms	calibration	ms-val-40	error_flag	ms-val-40	0.00039144	1.2717404158320278	yes	0.927	yes	correct	ok	yes	released	option_probability			0.927
Clef	medec-ms	calibration	ms-val-41	error_flag	ms-val-40	0.0001272	0.4985273750498891	no	0.5974	no	correct	ok	no	released	option_probability			0.4026
Clef	medec-ms	calibration	ms-val-42	error_flag	ms-val-42	0.00062256	0.8723839169833809	yes	0.8703	yes	correct	ok	yes	released	option_probability			0.8703
Clef	medec-ms	calibration	ms-val-43	error_flag	ms-val-42	0.00014088	0.39322641701437533	no	0.7586	no	correct	ok	no	released	option_probability			0.2414
Clef	medec-ms	calibration	ms-val-44	error_flag	ms-val-44	0.0017666399999999999	1.5849151669535786	yes	0.6312	yes	correct	ok	yes	released	option_probability			0.6312
Clef	medec-ms	calibration	ms-val-45	error_flag	ms-val-44	0.00180648	1.603935708058998	yes	0.6347	no	incorrect	ok	no	released	option_probability			0.6347
Clef	medec-ms	calibration	ms-val-46	error_flag	ms-val-46	0.00050256	0.8575389999896288	yes	0.7835	yes	correct	ok	yes	released	option_probability			0.7835
Clef	medec-ms	calibration	ms-val-47	error_flag	ms-val-46	0.00012696	0.4097665408626199	no	0.8948	no	correct	ok	no	released	option_probability			0.1052
Clef	medec-ms	calibration	ms-val-48	error_flag	ms-val-48	0.00012936	0.41689562518149614	no	0.7978	yes	incorrect	ok	yes	released	option_probability			0.2022
Clef	medec-ms	calibration	ms-val-49	error_flag	ms-val-48	0.00012936	0.41434983303770423	no	0.7512	no	correct	ok	no	released	option_probability			0.2488
Clef	medec-ms	calibration	ms-val-50	error_flag	ms-val-50	0.00050376	1.0066122089046985	yes	0.9208	yes	correct	ok	yes	released	option_probability			0.9208
Clef	medec-ms	calibration	ms-val-51	error_flag	ms-val-50	0.00012648	0.3552101249806583	no	0.9723	no	correct	ok	no	released	option_probability			0.0277
Clef	medec-ms	calibration	ms-val-52	error_flag	ms-val-52	0.00044688	1.8061777078546584	yes	0.8859	yes	correct	ok	yes	released	option_probability			0.8859
Clef	medec-ms	calibration	ms-val-53	error_flag	ms-val-52	0.00048576	1.1939992089755833	yes	0.6008	no	incorrect	ok	no	released	option_probability			0.6008
Clef	medec-ms	calibration	ms-val-54	error_flag	ms-val-54	0.00062952	1.26169995800592	yes	0.8367	yes	correct	ok	yes	released	option_probability			0.8367
Clef	medec-ms	calibration	ms-val-55	error_flag	ms-val-54	0.00014328	0.9944402920082211	no	0.7603	no	correct	ok	no	released	option_probability			0.2397
Clef	medec-ms	calibration	ms-val-56	error_flag	ms-val-56	0.00101616	1.0434641670435667	yes	0.9292	yes	correct	ok	yes	released	option_probability			0.9292
Clef	medec-ms	calibration	ms-val-57	error_flag	ms-val-56	0.00101616	1.289907167199999	yes	0.6768	no	incorrect	ok	no	released	option_probability			0.6768
Clef	medec-ms	calibration	ms-val-58	error_flag	ms-val-58	0.00042936000000000005	1.018488333094865	yes	0.8979	yes	correct	ok	yes	released	option_probability			0.8979
Clef	medec-ms	calibration	ms-val-59	error_flag	ms-val-58	0.00039168	1.0202346658334136	yes	0.8362	no	incorrect	ok	no	released	option_probability			0.8362
Clef	medec-ms	calibration	ms-val-60	error_flag	ms-val-60	0.0005738399999999999	1.0672222499269992	yes	0.6647	yes	correct	ok	yes	released	option_probability			0.6647
Clef	medec-ms	calibration	ms-val-61	error_flag	ms-val-60	0.00013775999999999998	0.5711122499778867	no	0.8855	no	correct	ok	no	released	option_probability			0.1145
Clef	medec-ms	calibration	ms-val-62	error_flag	ms-val-62	0.00052416	1.0919904590118676	yes	0.8152	yes	correct	ok	yes	released	option_probability			0.8152
Clef	medec-ms	calibration	ms-val-63	error_flag	ms-val-62	0.00013368	0.7547413751017302	no	0.775	no	correct	ok	no	released	option_probability			0.225
Clef	medec-ms	calibration	ms-val-64	error_flag	ms-val-64	0.00017807999999999998	0.5162062079180032	no	0.7459	yes	incorrect	ok	yes	released	option_probability			0.2541
Clef	medec-ms	calibration	ms-val-65	error_flag	ms-val-64	0.00017904	0.5377962079364806	no	0.5981	no	correct	ok	no	released	option_probability			0.4019
Clef	medec-ms	calibration	ms-val-66	error_flag	ms-val-66	0.00105	1.3988381251692772	yes	0.9535	yes	correct	ok	yes	released	option_probability			0.9535
Clef	medec-ms	calibration	ms-val-67	error_flag	ms-val-66	0.00015575999999999999	0.5324407918378711	no	0.9662	no	correct	ok	no	released	option_probability			0.0338
Clef	medec-ms	calibration	ms-val-68	error_flag	ms-val-68	0.0006931199999999999	0.9702274170704186	yes	0.7257	yes	correct	ok	yes	released	option_probability			0.7257
Clef	medec-ms	calibration	ms-val-69	error_flag	ms-val-68	0.0006945599999999999	1.076346459100023	yes	0.6559	no	incorrect	ok	no	released	option_probability			0.6559
Clef	medec-ms	calibration	ms-val-70	error_flag	ms-val-70	0.00014303999999999999	0.4970471248961985	no	0.5258	yes	incorrect	ok	yes	released	option_probability			0.4742
Clef	medec-ms	calibration	ms-val-71	error_flag	ms-val-70	0.00014208	0.4705841669347137	no	0.9564	no	correct	ok	no	released	option_probability			0.0436
Clef	medec-ms	calibration	ms-val-72	error_flag	ms-val-72	0.0006640799999999999	1.1320815840736032	yes	0.7794	yes	correct	ok	yes	released	option_probability			0.7794
Clef	medec-ms	calibration	ms-val-73	error_flag	ms-val-73	0.00014591999999999999	0.5623852498829365	no	0.742	yes	incorrect	ok	yes	released	option_probability			0.258
Clef	medec-ms	calibration	ms-val-74	error_flag	ms-val-73	0.00014568	0.33994637499563396	no	0.9522	no	correct	ok	no	released	option_probability			0.0478
Clef	medec-ms	calibration	ms-val-75	error_flag	ms-val-75	0.00070416	1.150938665959984	yes	0.9438	yes	correct	ok	yes	released	option_probability			0.9438
Clef	medec-ms	calibration	ms-val-76	error_flag	ms-val-75	0.0006655200000000001	1.1464558329898864	yes	0.8159	no	incorrect	ok	no	released	option_probability			0.8159
Clef	medec-ms	calibration	ms-val-77	error_flag	ms-val-77	0.0008109599999999999	1.1398177910596132	yes	0.6371	yes	correct	ok	yes	released	option_probability			0.6371
Clef	medec-ms	calibration	ms-val-78	error_flag	ms-val-77	0.00015240000000000002	0.49424404208548367	no	0.976	no	correct	ok	no	released	option_probability			0.024
Clef	medec-ms	calibration	ms-val-79	error_flag	ms-val-79	0.0006249599999999999	1.0526465000584722	yes	0.7808	yes	correct	ok	yes	released	option_probability			0.7808
Clef	medec-ms	calibration	ms-val-80	error_flag	ms-val-80	0.00096696	1.5149264999199659	yes	0.8721	yes	correct	ok	yes	released	option_probability			0.8721
Clef	medec-ms	calibration	ms-val-81	error_flag	ms-val-80	0.00096408	1.2934505839366466	yes	0.5611	no	incorrect	ok	no	released	option_probability			0.5611
Clef	medec-ms	calibration	ms-val-82	error_flag	ms-val-82	0.0008836799999999999	1.3489210838451982	yes	0.9406	yes	correct	ok	yes	released	option_probability			0.9406
Clef	medec-ms	calibration	ms-val-83	error_flag	ms-val-82	0.00015216	0.6857605001423508	no	0.8503	no	correct	ok	no	released	option_probability			0.1497
Clef	medec-ms	calibration	ms-val-84	error_flag	ms-val-84	0.000846	1.5204797501210123	yes	0.9158	yes	correct	ok	yes	released	option_probability			0.9158
Clef	medec-ms	calibration	ms-val-85	error_flag	ms-val-84	0.00014976	0.7814750419929624	no	0.6892	no	correct	ok	no	released	option_probability			0.3108
Clef	medec-ms	calibration	ms-val-86	error_flag	ms-val-86	0.00055056	1.3004892910830677	yes	0.9044	yes	correct	ok	yes	released	option_probability			0.9044
Clef	medec-ms	calibration	ms-val-87	error_flag	ms-val-87	0.00079272	1.4176418748684227	yes	0.7464	yes	correct	ok	yes	released	option_probability			0.7464
Clef	medec-ms	calibration	ms-val-88	error_flag	ms-val-88	0.00079344	1.0128522079903632	yes	0.9213	yes	correct	ok	yes	released	option_probability			0.9213
Clef	medec-ms	calibration	ms-val-89	error_flag	ms-val-88	0.00014519999999999998	0.5548834160435945	no	0.9163	no	correct	ok	no	released	option_probability			0.0837
Clef	medec-ms	calibration	ms-val-90	error_flag	ms-val-90	0.00014112	0.555926791857928	no	0.5237	yes	incorrect	ok	yes	released	option_probability			0.4763
Clef	medec-ms	calibration	ms-val-91	error_flag	ms-val-90	0.00014279999999999997	0.49135129200294614	no	0.9239	no	correct	ok	no	released	option_probability			0.0761
Clef	medec-ms	calibration	ms-val-92	error_flag	ms-val-92	0.0001392	0.8014453749638051	no	0.7404	yes	incorrect	ok	yes	released	option_probability			0.2596
Clef	medec-ms	calibration	ms-val-93	error_flag	ms-val-93	0.0003756	1.4957579590845853	yes	0.8175	yes	correct	ok	yes	released	option_probability			0.8175
Clef	medec-ms	calibration	ms-val-94	error_flag	ms-val-93	0.00012216	0.41117724985815585	no	0.9626	no	correct	ok	no	released	option_probability			0.0374
Clef	medec-ms	calibration	ms-val-95	error_flag	ms-val-95	0.00079272	1.264686333015561	yes	0.8792	yes	correct	ok	yes	released	option_probability			0.8792
Clef	medec-ms	calibration	ms-val-96	error_flag	ms-val-95	0.00075096	1.3203571669291705	yes	0.6224	no	incorrect	ok	no	released	option_probability			0.6224
Clef	medec-ms	calibration	ms-val-97	error_flag	ms-val-97	0.00013848	0.6836231669876724	no	0.8332	yes	incorrect	ok	yes	released	option_probability			0.1668
Clef	medec-ms	calibration	ms-val-98	error_flag	ms-val-97	0.00013848	0.5831312080845237	no	0.9569	no	correct	ok	no	released	option_probability			0.0431
Clef	medec-ms	calibration	ms-val-99	error_flag	ms-val-100	0.0008508	1.2855936670675874	yes	0.7645	yes	correct	ok	yes	released	option_probability			0.7645
Clef	medec-ms	calibration	ms-val-100	error_flag	ms-val-100	0.00015335999999999998	0.5115370419807732	no	0.9492	no	correct	ok	no	released	option_probability			0.0508
Clef	medec-ms	calibration	ms-val-101	error_flag	ms-val-101	0.0007475999999999998	1.202654791995883	yes	0.5639	yes	correct	ok	yes	released	option_probability			0.5639
Clef	medec-ms	calibration	ms-val-102	error_flag	ms-val-101	0.00014376	0.4149246250744909	no	0.8083	no	correct	ok	no	released	option_probability			0.1917
Clef	medec-ms	calibration	ms-val-103	error_flag	ms-val-103	0.00074472	1.2657402919139713	yes	0.9627	yes	correct	ok	yes	released	option_probability			0.9627
Clef	medec-ms	calibration	ms-val-104	error_flag	ms-val-103	0.00074448	1.074943209066987	yes	0.715	no	incorrect	ok	no	released	option_probability			0.715
Clef	medec-ms	calibration	ms-val-105	error_flag	ms-val-105	0.00092472	1.1722156661562622	yes	0.7799	yes	correct	ok	yes	released	option_probability			0.7799
Clef	medec-ms	calibration	ms-val-106	error_flag	ms-val-105	0.00015192	0.4553837908897549	no	0.8445	no	correct	ok	no	released	option_probability			0.1555
Clef	medec-ms	calibration	ms-val-107	error_flag	ms-val-107	0.00055224	0.9726204581093043	yes	0.969	yes	correct	ok	yes	released	option_probability			0.969
Clef	medec-ms	calibration	ms-val-108	error_flag	ms-val-108	0.00030984	0.970031957840547	yes	0.6488	yes	correct	ok	yes	released	option_probability			0.6488
Clef	medec-ms	calibration	ms-val-109	error_flag	ms-val-108	0.00011423999999999999	0.6135697909630835	no	0.7473	no	correct	ok	no	released	option_probability			0.2527
Clef	medec-ms	calibration	ms-val-110	error_flag	ms-val-110	0.00013464	0.8099887499120086	no	0.9229	yes	incorrect	ok	yes	released	option_probability			0.0771
Clef	medec-ms	calibration	ms-val-111	error_flag	ms-val-111	0.00013392	0.3552886249963194	no	0.9517	yes	incorrect	ok	yes	released	option_probability			0.0483
Clef	medec-ms	calibration	ms-val-112	error_flag	ms-val-111	0.00013344	0.5070833340287209	no	0.9637	no	correct	ok	no	released	option_probability			0.0363
Clef	medec-ms	calibration	ms-val-113	error_flag	ms-val-113	0.00155448	1.6056572911329567	yes	0.942	yes	correct	ok	yes	released	option_probability			0.942
Clef	medec-ms	calibration	ms-val-114	error_flag	ms-val-114	0.00080376	0.9947484999429435	yes	0.6145	yes	correct	ok	yes	released	option_probability			0.6145
Clef	medec-ms	calibration	ms-val-115	error_flag	ms-val-114	0.00014879999999999998	0.47033687494695187	no	0.8691	no	correct	ok	no	released	option_probability			0.1309
Clef	medec-ms	calibration	ms-val-116	error_flag	ms-val-116	0.00063096	1.328518166905269	yes	0.9661	yes	correct	ok	yes	released	option_probability			0.9661
Clef	medec-ms	calibration	ms-val-117	error_flag	ms-val-117	0.000132	0.47055525006726384	no	0.9558	yes	incorrect	ok	yes	released	option_probability			0.0442
Clef	medec-ms	calibration	ms-val-118	error_flag	ms-val-118	0.0007317599999999999	1.0443510829936713	yes	0.8114	yes	correct	ok	yes	released	option_probability			0.8114
Clef	medec-ms	calibration	ms-val-119	error_flag	ms-val-119	0.00070704	1.1501897498965263	yes	0.6829	yes	correct	ok	yes	released	option_probability			0.6829
Clef	medec-ms	calibration	ms-val-120	error_flag	ms-val-119	0.0007065600000000001	0.9595450421329588	yes	0.5169	no	incorrect	ok	no	released	option_probability			0.5169
Clef	medec-ms	calibration	ms-val-121	error_flag	ms-val-121	0.00075048	1.1705804171506315	yes	0.7191	yes	correct	ok	yes	released	option_probability			0.7191
Clef	medec-ms	calibration	ms-val-122	error_flag	ms-val-121	0.00075552	1.1823538339231163	yes	0.666	no	incorrect	ok	no	released	option_probability			0.666
Clef	medec-ms	calibration	ms-val-123	error_flag	ms-val-123	0.0006312	0.8451012498699129	yes	0.502	yes	correct	ok	yes	released	option_probability			0.502
Clef	medec-ms	calibration	ms-val-124	error_flag	ms-val-123	0.00014184	0.541297874879092	no	0.9398	no	correct	ok	no	released	option_probability			0.0602
Clef	medec-ms	calibration	ms-val-125	error_flag	ms-val-125	0.00040656	1.0829834998585284	yes	0.6825	yes	correct	ok	yes	released	option_probability			0.6825
Clef	medec-ms	calibration	ms-val-126	error_flag	ms-val-126	0.00038616	1.2876807909924537	yes	0.6041	yes	correct	ok	yes	released	option_probability			0.6041
Clef	medec-ms	calibration	ms-val-127	error_flag	ms-val-126	0.00012768	0.4787212498486042	no	0.9631	no	correct	ok	no	released	option_probability			0.0369
Clef	medec-ms	calibration	ms-val-128	error_flag	ms-val-128	0.0005985599999999999	0.9458365000318736	yes	0.9499	yes	correct	ok	yes	released	option_probability			0.9499
Clef	medec-ms	calibration	ms-val-129	error_flag	ms-val-128	0.00060288	0.950727374991402	yes	0.8079	no	incorrect	ok	no	released	option_probability			0.8079
Clef	medec-ms	calibration	ms-val-130	error_flag	ms-val-130	0.0009283199999999998	1.1014189589768648	yes	0.689	yes	correct	ok	yes	released	option_probability			0.689
Clef	medec-ms	calibration	ms-val-131	error_flag	ms-val-130	0.00016319999999999998	0.500186291988939	no	0.8958	no	correct	ok	no	released	option_probability			0.1042
Clef	medec-ms	calibration	ms-val-132	error_flag	ms-val-132	0.00090408	1.1915501249022782	yes	0.7371	yes	correct	ok	yes	released	option_probability			0.7371
Clef	medec-ms	calibration	ms-val-133	error_flag	ms-val-132	0.00015696000000000002	1.1742311250418425	no	0.9024	no	correct	ok	no	released	option_probability			0.0976
Clef	medec-ms	calibration	ms-val-134	error_flag	ms-val-134	0.00213048	1.6895858328789473	yes	0.6003	yes	correct	ok	yes	released	option_probability			0.6003
Clef	medec-ms	calibration	ms-val-135	error_flag	ms-val-134	0.0021384	1.5067607921082526	yes	0.8016	no	incorrect	ok	no	released	option_probability			0.8016
Clef	medec-ms	calibration	ms-val-136	error_flag	ms-val-136	0.0009710399999999999	1.0575506670866162	yes	0.8817	yes	correct	ok	yes	released	option_probability			0.8817
Clef	medec-ms	calibration	ms-val-137	error_flag	ms-val-136	0.00016535999999999998	0.4910954579245299	no	0.5386	no	correct	ok	no	released	option_probability			0.4614
Clef	medec-ms	calibration	ms-val-138	error_flag	ms-val-138	0.0006228	1.0043957498855889	yes	0.9494	yes	correct	ok	yes	released	option_probability			0.9494
Clef	medec-ms	calibration	ms-val-139	error_flag	ms-val-138	0.0001416	0.47006983403116465	no	0.8795	no	correct	ok	no	released	option_probability			0.1205
Clef	medec-ms	calibration	ms-val-140	error_flag	ms-val-140	0.00173952	1.3791497501078993	yes	0.9624	yes	correct	ok	yes	released	option_probability			0.9624
Clef	medec-ms	calibration	ms-val-141	error_flag	ms-val-140	0.00019151999999999998	0.7366259170230478	no	0.7153	no	correct	ok	no	released	option_probability			0.2847
Clef	medec-ms	calibration	ms-val-142	error_flag	ms-val-142	0.00013319999999999999	0.6131989159621298	no	0.6656	yes	incorrect	ok	yes	released	option_probability			0.3344
Clef	medec-ms	calibration	ms-val-143	error_flag	ms-val-142	0.00013224000000000002	0.7600193750113249	no	0.9711	no	correct	ok	no	released	option_probability			0.0289
Clef	medec-ms	calibration	ms-val-144	error_flag	ms-val-144	0.00042335999999999996	0.9721960839815438	yes	0.9685	yes	correct	ok	yes	released	option_probability			0.9685
Clef	medec-ms	calibration	ms-val-145	error_flag	ms-val-144	0.00012672	0.41260187490843236	no	0.9709	no	correct	ok	no	released	option_probability			0.0291
Clef	medec-ms	calibration	ms-val-146	error_flag	ms-val-146	0.00074256	1.3765795829240233	yes	0.742	yes	correct	ok	yes	released	option_probability			0.742
Clef	medec-ms	calibration	ms-val-147	error_flag	ms-val-146	0.00013968000000000002	0.506264332914725	no	0.6701	no	correct	ok	no	released	option_probability			0.3299
Clef	medec-ms	calibration	ms-val-148	error_flag	ms-val-148	0.00093912	1.4929980419110507	yes	0.8185	yes	correct	ok	yes	released	option_probability			0.8185
Clef	medec-ms	calibration	ms-val-149	error_flag	ms-val-148	0.00089928	1.1646344580221921	yes	0.801	no	incorrect	ok	no	released	option_probability			0.801
Clef	medec-ms	calibration	ms-val-150	error_flag	ms-val-150	0.00076728	1.4175404999405146	yes	0.9131	yes	correct	ok	yes	released	option_probability			0.9131
Clef	medec-ms	calibration	ms-val-151	error_flag	ms-val-150	0.00076896	1.1991629169788212	yes	0.7578	no	incorrect	ok	no	released	option_probability			0.7578
Clef	medec-ms	calibration	ms-val-152	error_flag	ms-val-152	0.00122472	1.2503110840916634	yes	0.8634	yes	correct	ok	yes	released	option_probability			0.8634
Clef	medec-ms	calibration	ms-val-153	error_flag	ms-val-152	0.00122448	1.0784775838255882	yes	0.5151	no	incorrect	ok	no	released	option_probability			0.5151
Clef	medec-ms	calibration	ms-val-154	error_flag	ms-val-154	0.000438	0.8201399999670684	yes	0.6275	yes	correct	ok	yes	released	option_probability			0.6275
Clef	medec-ms	calibration	ms-val-155	error_flag	ms-val-154	0.00013079999999999998	0.5294562079943717	no	0.9733	no	correct	ok	no	released	option_probability			0.0267
Clef	medec-ms	calibration	ms-val-156	error_flag	ms-val-156	0.00074424	0.9413739999290556	yes	0.7286	yes	correct	ok	yes	released	option_probability			0.7286
Clef	medec-ms	calibration	ms-val-157	error_flag	ms-val-157	0.00044856	1.1757612908259034	yes	0.8631	yes	correct	ok	yes	released	option_probability			0.8631
Clef	medec-ms	calibration	ms-val-158	error_flag	ms-val-157	0.00013392	0.4196122498251498	no	0.6098	no	correct	ok	no	released	option_probability			0.3902
Clef	medec-ms	calibration	ms-val-159	error_flag	ms-val-159	0.00042	1.213471458060667	yes	0.9267	yes	correct	ok	yes	released	option_probability			0.9267
Clef	medec-ms	calibration	ms-val-160	error_flag	ms-val-159	0.00012432	0.8117613329086453	no	0.9465	no	correct	ok	no	released	option_probability			0.0535
Clef	medec-ms	calibration	ms-val-161	error_flag	ms-val-161	0.00012047999999999998	0.4055285828653723	no	0.6424	yes	incorrect	ok	yes	released	option_probability			0.3576
Clef	medec-ms	calibration	ms-val-162	error_flag	ms-val-161	0.00012072	0.6732840000186116	no	0.7233	no	correct	ok	no	released	option_probability			0.2767
Clef	medec-ms	calibration	ms-val-163	error_flag	ms-val-163	0.0001284	0.791910249972716	no	0.7285	yes	incorrect	ok	yes	released	option_probability			0.2715
Clef	medec-ms	calibration	ms-val-164	error_flag	ms-val-163	0.00012792	0.6749997909646481	no	0.5438	no	correct	ok	no	released	option_probability			0.4562
Clef	medec-ms	calibration	ms-val-165	error_flag	ms-val-165	0.00048288	1.1345922080799937	yes	0.693	yes	correct	ok	yes	released	option_probability			0.693
Clef	medec-ms	calibration	ms-val-166	error_flag	ms-val-165	0.00013224000000000002	1.0266257079783827	no	0.7809	no	correct	ok	no	released	option_probability			0.2191
Clef	medec-ms	calibration	ms-val-167	error_flag	ms-val-167	0.00044904000000000005	0.8474268328864127	yes	0.9526	yes	correct	ok	yes	released	option_probability			0.9526
Clef	medec-ms	calibration	ms-val-168	error_flag	ms-val-167	0.00013535999999999998	0.5650385420303792	no	0.818	no	correct	ok	no	released	option_probability			0.182
Clef	medec-ms	calibration	ms-val-169	error_flag	ms-val-169	0.00046824	1.1922873330768198	yes	0.8404	yes	correct	ok	yes	released	option_probability			0.8404
Clef	medec-ms	calibration	ms-val-170	error_flag	ms-val-169	0.00012912	0.4955455840099603	no	0.9571	no	correct	ok	no	released	option_probability			0.0429
Clef	medec-ms	calibration	ms-val-171	error_flag	ms-val-171	0.00046776	1.0840915411245078	yes	0.9632	yes	correct	ok	yes	released	option_probability			0.9632
Clef	medec-ms	calibration	ms-val-172	error_flag	ms-val-171	0.00012648	0.3848840419668704	no	0.9696	no	correct	ok	no	released	option_probability			0.0304
Clef	medec-ms	calibration	ms-val-173	error_flag	ms-val-173	0.00075624	1.2457582498900592	yes	0.9206	yes	correct	ok	yes	released	option_probability			0.9206
Clef	medec-ms	calibration	ms-val-174	error_flag	ms-val-173	0.00014664	0.7003049168270081	no	0.8418	no	correct	ok	no	released	option_probability			0.1582
Clef	medec-ms	calibration	ms-val-175	error_flag	ms-val-175	0.00042192	1.3336964170448482	yes	0.5088	yes	correct	ok	yes	released	option_probability			0.5088
Clef	medec-ms	calibration	ms-val-176	error_flag	ms-val-175	0.0003828	1.4406470409594476	yes	0.7899	no	incorrect	ok	no	released	option_probability			0.7899
Clef	medec-ms	calibration	ms-val-177	error_flag	ms-val-177	0.00042911999999999996	1.162986708106473	yes	0.974	yes	correct	ok	yes	released	option_probability			0.974
Clef	medec-ms	calibration	ms-val-178	error_flag	ms-val-177	0.00012743999999999999	0.558207374997437	no	0.9871	no	correct	ok	no	released	option_probability			0.0129
Clef	medec-ms	calibration	ms-val-179	error_flag	ms-val-179	0.0009228	1.3132845421787351	yes	0.9381	yes	correct	ok	yes	released	option_probability			0.9381
Clef	medec-ms	calibration	ms-val-180	error_flag	ms-val-179	0.0001512	0.6927635420579463	no	0.8812	no	correct	ok	no	released	option_probability			0.1188
Clef	medec-ms	calibration	ms-val-181	error_flag	ms-val-181	0.00092136	1.3187577908392996	yes	0.605	yes	correct	ok	yes	released	option_probability			0.605
Clef	medec-ms	calibration	ms-val-182	error_flag	ms-val-181	0.00015096	0.5865019159391522	no	0.8742	no	correct	ok	no	released	option_probability			0.1258
Clef	medec-ms	calibration	ms-val-183	error_flag	ms-val-183	0.00016823999999999997	0.5040722920093685	no	0.9255	yes	incorrect	ok	yes	released	option_probability			0.0745
Clef	medec-ms	calibration	ms-val-184	error_flag	ms-val-183	0.00016823999999999997	0.6698848330415785	no	0.8909	no	correct	ok	no	released	option_probability			0.1091
Clef	medec-ms	calibration	ms-val-185	error_flag	ms-val-185	0.0006518399999999999	1.0219459999352694	yes	0.675	yes	correct	ok	yes	released	option_probability			0.675
Clef	medec-ms	calibration	ms-val-186	error_flag	ms-val-185	0.00013656	0.5611214579548687	no	0.9522	no	correct	ok	no	released	option_probability			0.0478
Clef	medec-ms	calibration	ms-val-187	error_flag	ms-val-187	0.00043512	1.0531933328602463	yes	0.6973	yes	correct	ok	yes	released	option_probability			0.6973
Clef	medec-ms	calibration	ms-val-188	error_flag	ms-val-187	0.0001296	0.4416107079014182	no	0.715	no	correct	ok	no	released	option_probability			0.285
Clef	medec-ms	calibration	ms-val-189	error_flag	ms-val-189	0.00013296	0.4956891250330955	no	0.9751	yes	incorrect	ok	yes	released	option_probability			0.0249
Clef	medec-ms	calibration	ms-val-190	error_flag	ms-val-190	0.00015240000000000002	0.5985607081092894	no	0.898	yes	incorrect	ok	yes	released	option_probability			0.102
Clef	medec-ms	calibration	ms-val-191	error_flag	ms-val-190	0.00015263999999999998	0.3739377080928534	no	0.8713	no	correct	ok	no	released	option_probability			0.1287
Clef	medec-ms	calibration	ms-val-192	error_flag	ms-val-192	0.00073416	1.0169599577784538	yes	0.542	yes	correct	ok	yes	released	option_probability			0.542
Clef	medec-ms	calibration	ms-val-193	error_flag	ms-val-192	0.00073824	1.0280429578851908	yes	0.7976	no	incorrect	ok	no	released	option_probability			0.7976
Clef	medec-ms	calibration	ms-val-194	error_flag	ms-val-194	0.00011423999999999999	0.48589299991726875	no	0.6406	yes	incorrect	ok	yes	released	option_probability			0.3594
Clef	medec-ms	calibration	ms-val-195	error_flag	ms-val-194	0.00011376	0.4873573752120137	no	0.8704	no	correct	ok	no	released	option_probability			0.1296
Clef	medec-ms	calibration	ms-val-196	error_flag	ms-val-196	0.0007763999999999999	1.325821166858077	yes	0.6651	yes	correct	ok	yes	released	option_probability			0.6651
Clef	medec-ms	calibration	ms-val-197	error_flag	ms-val-197	0.00013704	0.5557072090450674	no	0.7116	yes	incorrect	ok	yes	released	option_probability			0.2884
Clef	medec-ms	calibration	ms-val-198	error_flag	ms-val-197	0.00013775999999999998	0.48032800015062094	no	0.918	no	correct	ok	no	released	option_probability			0.082
Clef	medec-ms	calibration	ms-val-199	error_flag	ms-val-199	0.0005344799999999999	1.0119994161650538	yes	0.7064	yes	correct	ok	yes	released	option_probability			0.7064
Clef	medec-ms	calibration	ms-val-200	error_flag	ms-val-200	0.00015863999999999999	0.5424572501797229	no	0.8759	yes	incorrect	ok	yes	released	option_probability			0.1241
Clef	medec-ms	calibration	ms-val-201	error_flag	ms-val-200	0.00015888	0.3080472918227315	no	0.8862	no	correct	ok	no	released	option_probability			0.1138
Clef	medec-ms	calibration	ms-val-202	error_flag	ms-val-202	0.0006288	1.2604722080286592	yes	0.5266	yes	correct	ok	yes	released	option_probability			0.5266
Clef	medec-ms	calibration	ms-val-203	error_flag	ms-val-202	0.00063432	0.9755245000123978	yes	0.8484	no	incorrect	ok	no	released	option_probability			0.8484
Clef	medec-ms	calibration	ms-val-204	error_flag	ms-val-204	0.00015384	2.0733167501166463	no	0.6688	yes	incorrect	ok	yes	released	option_probability			0.3312
Clef	medec-ms	calibration	ms-val-205	error_flag	ms-val-204	0.00015287999999999999	0.38546975003555417	no	0.7999	no	correct	ok	no	released	option_probability			0.2001
Clef	medec-ms	calibration	ms-val-206	error_flag	ms-val-206	0.00012216	0.46957441698759794	no	0.7981	yes	incorrect	ok	yes	released	option_probability			0.2019
Clef	medec-ms	calibration	ms-val-207	error_flag	ms-val-207	0.00066672	1.4350142909679562	yes	0.7088	yes	correct	ok	yes	released	option_probability			0.7088
Clef	medec-ms	calibration	ms-val-208	error_flag	ms-val-207	0.0006624000000000001	1.1009886669926345	yes	0.888	no	incorrect	ok	no	released	option_probability			0.888
Clef	medec-ms	calibration	ms-val-209	error_flag	ms-val-209	0.00014856	0.3178791250102222	no	0.5736	yes	incorrect	ok	yes	released	option_probability			0.4264
Clef	medec-ms	calibration	ms-val-210	error_flag	ms-val-209	0.00015072	0.5551470830105245	no	0.7738	no	correct	ok	no	released	option_probability			0.2262
Clef	medec-ms	calibration	ms-val-211	error_flag	ms-val-211	0.0008714399999999999	1.1500176249537617	yes	0.8446	yes	correct	ok	yes	released	option_probability			0.8446
Clef	medec-ms	calibration	ms-val-212	error_flag	ms-val-211	0.00087072	1.318007417023182	yes	0.8735	no	incorrect	ok	no	released	option_probability			0.8735
Clef	medec-ms	calibration	ms-val-213	error_flag	ms-val-213	0.00013272	0.7157346250023693	no	0.7759	yes	incorrect	ok	yes	released	option_probability			0.2241
Clef	medec-ms	calibration	ms-val-214	error_flag	ms-val-213	0.00013272	0.3846191659104079	no	0.851	no	correct	ok	no	released	option_probability			0.149
Clef	medec-ms	calibration	ms-val-215	error_flag	ms-val-215	0.0001512	0.5419107920024544	no	0.9642	yes	incorrect	ok	yes	released	option_probability			0.0358
Clef	medec-ms	calibration	ms-val-216	error_flag	ms-val-215	0.0001512	0.4328115419484675	no	0.9663	no	correct	ok	no	released	option_probability			0.0337
Clef	medec-ms	calibration	ms-val-217	error_flag	ms-val-217	0.0008203199999999999	1.3508826249744743	yes	0.8256	yes	correct	ok	yes	released	option_probability			0.8256
Clef	medec-ms	calibration	ms-val-218	error_flag	ms-val-217	0.0008239199999999999	1.3579862918704748	yes	0.5536	no	incorrect	ok	no	released	option_probability			0.5536
Clef	medec-ms	calibration	ms-val-219	error_flag	ms-val-219	0.00011256	0.5632873340509832	no	0.9103	yes	incorrect	ok	yes	released	option_probability			0.0897
Clef	medec-ms	calibration	ms-val-220	error_flag	ms-val-219	0.00011279999999999999	0.5656507920939475	no	0.949	no	correct	ok	no	released	option_probability			0.051
Clef	medec-ms	calibration	ms-val-221	error_flag	ms-val-221	0.00047903999999999997	1.0859724590554833	yes	0.969	yes	correct	ok	yes	released	option_probability			0.969
Clef	medec-ms	calibration	ms-val-222	error_flag	ms-val-221	0.00013152	0.5052775000222027	no	0.9602	no	correct	ok	no	released	option_probability			0.0398
Clef	medec-ms	calibration	ms-val-223	error_flag	ms-val-223	0.0009828	1.1917388748843223	yes	0.5708	yes	correct	ok	yes	released	option_probability			0.5708
Clef	medec-ms	calibration	ms-val-224	error_flag	ms-val-223	0.00097776	1.308440166991204	yes	0.6083	no	incorrect	ok	no	released	option_probability			0.6083
Clef	medec-ms	calibration	ms-val-225	error_flag	ms-val-225	0.00015216	0.40285287518054247	no	0.7378	yes	incorrect	ok	yes	released	option_probability			0.2622
Clef	medec-ms	calibration	ms-val-226	error_flag	ms-val-225	0.00069384	1.1174945421516895	yes	0.7798	no	incorrect	ok	no	released	option_probability			0.7798
Clef	medec-ms	calibration	ms-val-227	error_flag	ms-val-227	0.00015503999999999998	0.4476614170707762	no	0.6619	yes	incorrect	ok	yes	released	option_probability			0.3381
Clef	medec-ms	calibration	ms-val-228	error_flag	ms-val-227	0.00015551999999999997	0.5537660829722881	no	0.8632	no	correct	ok	no	released	option_probability			0.1368
Clef	medec-ms	calibration	ms-val-229	error_flag	ms-val-229	0.00057	1.0194171671755612	yes	0.722	yes	correct	ok	yes	released	option_probability			0.722
Clef	medec-ms	calibration	ms-val-230	error_flag	ms-val-230	0.00042599999999999995	1.1305231251753867	yes	0.6254	yes	correct	ok	yes	released	option_probability			0.6254
Clef	medec-ms	calibration	ms-val-231	error_flag	ms-val-230	0.000468	0.9184563329908997	yes	0.9041	no	incorrect	ok	no	released	option_probability			0.9041
Clef	medec-ms	calibration	ms-val-232	error_flag	ms-val-232	0.00017519999999999998	0.6913137088995427	no	0.8309	yes	incorrect	ok	yes	released	option_probability			0.1691
Clef	medec-ms	calibration	ms-val-233	error_flag	ms-val-232	0.00017664	0.5704632920678705	no	0.7943	no	correct	ok	no	released	option_probability			0.2057
Clef	medec-ms	calibration	ms-val-234	error_flag	ms-val-234	0.00014015999999999999	0.5770073749590665	no	0.5051	yes	incorrect	ok	yes	released	option_probability			0.4949
Clef	medec-ms	calibration	ms-val-235	error_flag	ms-val-234	0.00013656	0.5170706668868661	no	0.5165	no	correct	ok	no	released	option_probability			0.4835
Clef	medec-ms	calibration	ms-val-236	error_flag	ms-val-236	0.00084048	1.2760379579849541	yes	0.7295	yes	correct	ok	yes	released	option_probability			0.7295
Clef	medec-ms	calibration	ms-val-237	error_flag	ms-val-236	0.0008412	1.2750761660281569	yes	0.6952	no	incorrect	ok	no	released	option_probability			0.6952
Clef	medec-ms	calibration	ms-val-238	error_flag	ms-val-238	0.00013031999999999999	0.4835919579491019	no	0.5001	yes	incorrect	ok	yes	released	option_probability			0.4999
Clef	medec-ms	calibration	ms-val-239	error_flag	ms-val-238	0.00013247999999999998	0.4841185831464827	no	0.9252	no	correct	ok	no	released	option_probability			0.0748
Clef	medec-ms	calibration	ms-val-240	error_flag	ms-val-240	0.00124752	1.527560834074393	yes	0.6997	yes	correct	ok	yes	released	option_probability			0.6997
Clef	medec-ms	calibration	ms-val-241	error_flag	ms-val-240	0.00018168	0.44534562481567264	no	0.5235	no	correct	ok	no	released	option_probability			0.4765
Clef	medec-ms	calibration	ms-val-242	error_flag	ms-val-242	0.00014376	0.8591059579048306	no	0.8277	yes	incorrect	ok	yes	released	option_probability			0.1723
Clef	medec-ms	calibration	ms-val-243	error_flag	ms-val-242	0.00014015999999999999	0.6300121669191867	no	0.9084	no	correct	ok	no	released	option_probability			0.0916
Clef	medec-ms	calibration	ms-val-244	error_flag	ms-val-244	0.00117384	1.24104049988091	yes	0.7088	yes	correct	ok	yes	released	option_probability			0.7088
Clef	medec-ms	calibration	ms-val-245	error_flag	ms-val-244	0.0001716	0.48407891602255404	no	0.9041	no	correct	ok	no	released	option_probability			0.0959
Clef	medec-ms	calibration	ms-val-246	error_flag	ms-val-246	0.00099576	0.9740939580369741	yes	0.9573	yes	correct	ok	yes	released	option_probability			0.9573
Clef	medec-ms	calibration	ms-val-247	error_flag	ms-val-246	0.0009537599999999999	0.9812880831304938	yes	0.8958	no	incorrect	ok	no	released	option_probability			0.8958
Clef	medec-ms	calibration	ms-val-248	error_flag	ms-val-248	0.00017568	0.4645863331388682	no	0.615	yes	incorrect	ok	yes	released	option_probability			0.385
Clef	medec-ms	calibration	ms-val-249	error_flag	ms-val-249	0.00047712	0.889875709079206	yes	0.9367	yes	correct	ok	yes	released	option_probability			0.9367
Clef	medec-ms	calibration	ms-val-250	error_flag	ms-val-249	0.00013128	0.4827260421589017	no	0.7412	no	correct	ok	no	released	option_probability			0.2588
Clef	medec-ms	calibration	ms-val-251	error_flag	ms-val-251	0.00015528	0.5260113750118762	no	0.8903	yes	incorrect	ok	yes	released	option_probability			0.1097
Clef	medec-ms	calibration	ms-val-252	error_flag	ms-val-252	0.00020351999999999998	0.519114000024274	no	0.6705	yes	incorrect	ok	yes	released	option_probability			0.3295
Clef	medec-ms	calibration	ms-val-253	error_flag	ms-val-253	0.00015047999999999998	0.6266791671514511	no	0.5694	yes	incorrect	ok	yes	released	option_probability			0.4306
Clef	medec-ms	calibration	ms-val-254	error_flag	ms-val-254	0.00014376	0.6739147501066327	no	0.9157	yes	incorrect	ok	yes	released	option_probability			0.0843
Clef	medec-ms	calibration	ms-val-255	error_flag	ms-val-254	0.00014303999999999999	0.45091137499548495	no	0.9464	no	correct	ok	no	released	option_probability			0.0536
Clef	medec-ms	calibration	ms-val-256	error_flag	ms-val-256	0.00107616	1.202376708155498	yes	0.8398	yes	correct	ok	yes	released	option_probability			0.8398
Clef	medec-ms	calibration	ms-val-257	error_flag	ms-val-256	0.00015096	0.5280481660738587	no	0.8848	no	correct	ok	no	released	option_probability			0.1152
Clef	medec-ms	calibration	ms-val-258	error_flag	ms-val-258	0.0006755999999999999	1.2160347918979824	yes	0.892	yes	correct	ok	yes	released	option_probability			0.892
Clef	medec-ms	calibration	ms-val-259	error_flag	ms-val-258	0.00067632	0.9350264999084175	yes	0.5285	no	incorrect	ok	no	released	option_probability			0.5285
Clef	medec-ms	calibration	ms-val-260	error_flag	ms-val-260	0.00014208	0.7475645830854774	no	0.7991	yes	incorrect	ok	yes	released	option_probability			0.2009
Clef	medec-ms	calibration	ms-val-261	error_flag	ms-val-261	0.00016704	0.7148293750360608	no	0.9159	yes	incorrect	ok	yes	released	option_probability			0.0841
Clef	medec-ms	calibration	ms-val-262	error_flag	ms-val-261	0.00016704	0.7558069999795407	no	0.9301	no	correct	ok	no	released	option_probability			0.0699
Clef	medec-ms	calibration	ms-val-263	error_flag	ms-val-263	0.00013224000000000002	0.6441743751056492	no	0.9726	yes	incorrect	ok	yes	released	option_probability			0.0274
Clef	medec-ms	calibration	ms-val-264	error_flag	ms-val-263	0.00013224000000000002	0.4191156669985503	no	0.9392	no	correct	ok	no	released	option_probability			0.0608
Clef	medec-ms	calibration	ms-val-265	error_flag	ms-val-265	0.00014015999999999999	0.6326884170994163	no	0.8938	yes	incorrect	ok	yes	released	option_probability			0.1062
Clef	medec-ms	calibration	ms-val-266	error_flag	ms-val-265	0.00014112	0.6310160839930177	no	0.8564	no	correct	ok	no	released	option_probability			0.1436
Clef	medec-ms	calibration	ms-val-267	error_flag	ms-val-267	0.00014664	0.5725859580561519	no	0.9327	yes	incorrect	ok	yes	released	option_probability			0.0673
Clef	medec-ms	calibration	ms-val-268	error_flag	ms-val-267	0.00014784	0.6302441661246121	no	0.913	no	correct	ok	no	released	option_probability			0.087
Clef	medec-ms	calibration	ms-val-269	error_flag	ms-val-269	0.0001656	0.4688681249972433	no	0.9252	yes	incorrect	ok	yes	released	option_probability			0.0748
Clef	medec-ms	calibration	ms-val-270	error_flag	ms-val-270	0.00016535999999999998	0.4689600830897689	no	0.5063	yes	incorrect	ok	yes	released	option_probability			0.4937
Clef	medec-ms	calibration	ms-val-271	error_flag	ms-val-270	0.00016607999999999998	0.6426088749431074	no	0.7655	no	correct	ok	no	released	option_probability			0.2345
Clef	medec-ms	calibration	ms-val-272	error_flag	ms-val-272	0.00013272	0.642208875156939	no	0.5146	yes	incorrect	ok	yes	released	option_probability			0.4854
Clef	medec-ms	calibration	ms-val-273	error_flag	ms-val-272	0.00013247999999999998	0.5703262919560075	no	0.7556	no	correct	ok	no	released	option_probability			0.2444
Clef	medec-ms	calibration	ms-val-274	error_flag	ms-val-274	0.00013991999999999997	0.627259167144075	no	0.7269	yes	incorrect	ok	yes	released	option_probability			0.2731
Clef	medec-ms	calibration	ms-val-275	error_flag	ms-val-275	0.0001548	0.5688498339150101	no	0.9563	yes	incorrect	ok	yes	released	option_probability			0.0437
Clef	medec-ms	calibration	ms-val-276	error_flag	ms-val-276	0.0006379199999999999	1.1997980829328299	yes	0.942	yes	correct	ok	yes	released	option_probability			0.942
Clef	medec-ms	calibration	ms-val-277	error_flag	ms-val-276	0.00013224000000000002	0.68871891614981	no	0.5612	no	correct	ok	no	released	option_probability			0.4388
Clef	medec-ms	calibration	ms-val-278	error_flag	ms-val-278	0.00014303999999999999	0.3437451671343297	no	0.6763	yes	incorrect	ok	yes	released	option_probability			0.3237
Clef	medec-ms	calibration	ms-val-279	error_flag	ms-val-278	0.00014328	0.5751944158691913	no	0.7621	no	correct	ok	no	released	option_probability			0.2379
Clef	medec-ms	calibration	ms-val-280	error_flag	ms-val-280	0.00014591999999999999	0.5727013328578323	no	0.8541	yes	incorrect	ok	yes	released	option_probability			0.1459
Clef	medec-ms	calibration	ms-val-281	error_flag	ms-val-280	0.00014712000000000001	0.5130600419361144	no	0.9029	no	correct	ok	no	released	option_probability			0.0971
Clef	medec-ms	calibration	ms-val-282	error_flag	ms-val-282	0.00013584	0.4566643750295043	no	0.8457	yes	incorrect	ok	yes	released	option_probability			0.1543
Clef	medec-ms	calibration	ms-val-283	error_flag	ms-val-282	0.00013535999999999998	0.48680575005710125	no	0.8988	no	correct	ok	no	released	option_probability			0.1012
Clef	medec-ms	calibration	ms-val-284	error_flag	ms-val-284	0.00058272	1.2013877090066671	yes	0.8008	yes	correct	ok	yes	released	option_probability			0.8008
Clef	medec-ms	calibration	ms-val-285	error_flag	ms-val-285	0.00014136	0.3935561249963939	no	0.6592	yes	incorrect	ok	yes	released	option_probability			0.3408
Clef	medec-ms	calibration	ms-val-286	error_flag	ms-val-285	0.00014088	0.5076382078696042	no	0.7617	no	correct	ok	no	released	option_probability			0.2383
Clef	medec-ms	calibration	ms-val-287	error_flag	ms-val-287	0.0001368	0.5044128329027444	no	0.9054	yes	incorrect	ok	yes	released	option_probability			0.0946
Clef	medec-ms	calibration	ms-val-288	error_flag	ms-val-287	0.000138	0.5276461250614375	no	0.9197	no	correct	ok	no	released	option_probability			0.0803
Clef	medec-ms	calibration	ms-val-289	error_flag	ms-val-289	0.0006897600000000001	1.2490244591608644	yes	0.909	yes	correct	ok	yes	released	option_probability			0.909
Clef	medec-ms	calibration	ms-val-290	error_flag	ms-val-289	0.00013487999999999998	0.49738224991597235	no	0.9654	no	correct	ok	no	released	option_probability			0.0346
Clef	medec-ms	calibration	ms-val-291	error_flag	ms-val-291	0.00016775999999999998	0.8346627498976886	no	0.7012	yes	incorrect	ok	yes	released	option_probability			0.2988
Clef	medec-ms	calibration	ms-val-292	error_flag	ms-val-291	0.00016968000000000002	0.4969671671278775	no	0.6812	no	correct	ok	no	released	option_probability			0.3188
Clef	medec-ms	calibration	ms-val-293	error_flag	ms-val-293	0.00015648	0.27012975001707673	no	0.9432	yes	incorrect	ok	yes	released	option_probability			0.0568
Clef	medec-ms	calibration	ms-val-294	error_flag	ms-val-294	0.00017544	0.4504235000349581	no	0.6714	yes	incorrect	ok	yes	released	option_probability			0.3286
Clef	medec-ms	calibration	ms-val-295	error_flag	ms-val-295	0.0016077600000000002	1.5806588749401271	yes	0.8546	yes	correct	ok	yes	released	option_probability			0.8546
Clef	medec-ms	calibration	ms-val-296	error_flag	ms-val-295	0.00017112	0.6701370829250664	no	0.9284	no	correct	ok	no	released	option_probability			0.0716
Clef	medec-ms	calibration	ms-val-297	error_flag	ms-val-297	0.00099888	1.1779762499500066	yes	0.8634	yes	correct	ok	yes	released	option_probability			0.8634
Clef	medec-ms	calibration	ms-val-298	error_flag	ms-val-297	0.00016392	0.5061368749011308	no	0.8418	no	correct	ok	no	released	option_probability			0.1582
Clef	medec-ms	calibration	ms-val-299	error_flag	ms-val-299	0.0006408	1.5026050829328597	yes	0.8246	yes	correct	ok	yes	released	option_probability			0.8246
Clef	medec-ms	calibration	ms-val-300	error_flag	ms-val-299	0.0006770400000000001	1.1044247078243643	yes	0.6381	no	incorrect	ok	no	released	option_probability			0.6381
Clef	medec-ms	calibration	ms-val-301	error_flag	ms-val-301	0.00012383999999999998	0.5405310001224279	no	0.9792	yes	incorrect	ok	yes	released	option_probability			0.0208
Clef	medec-ms	calibration	ms-val-302	error_flag	ms-val-302	0.00011904	0.5416326248086989	no	0.8777	yes	incorrect	ok	yes	released	option_probability			0.1223
Clef	medec-ms	calibration	ms-val-303	error_flag	ms-val-303	0.0008656800000000001	1.1087345408741385	yes	0.9328	yes	correct	ok	yes	released	option_probability			0.9328
Clef	medec-ms	calibration	ms-val-304	error_flag	ms-val-303	0.00086736	1.2754721250385046	yes	0.6446	no	incorrect	ok	no	released	option_probability			0.6446
Clef	medec-ms	calibration	ms-val-305	error_flag	ms-val-305	0.00013848	0.45079420786350965	no	0.9354	yes	incorrect	ok	yes	released	option_probability			0.0646
Clef	medec-ms	calibration	ms-val-306	error_flag	ms-val-305	0.0001392	0.46070537506602705	no	0.8431	no	correct	ok	no	released	option_probability			0.1569
Clef	medec-ms	calibration	ms-val-307	error_flag	ms-val-307	0.00071448	1.144937708042562	yes	0.8137	yes	correct	ok	yes	released	option_probability			0.8137
Clef	medec-ms	calibration	ms-val-308	error_flag	ms-val-307	0.00014879999999999998	0.30411608307622373	no	0.6299	no	correct	ok	no	released	option_probability			0.3701
Clef	medec-ms	calibration	ms-val-309	error_flag	ms-val-309	0.00015240000000000002	0.4709997088648379	no	0.9637	yes	incorrect	ok	yes	released	option_probability			0.0363
Clef	medec-ms	calibration	ms-val-310	error_flag	ms-val-309	0.00015335999999999998	0.4903461670037359	no	0.959	no	correct	ok	no	released	option_probability			0.041
Clef	medec-ms	calibration	ms-val-311	error_flag	ms-val-311	0.00016847999999999999	0.43480270891450346	no	0.6848	yes	incorrect	ok	yes	released	option_probability			0.3152
Clef	medec-ms	calibration	ms-val-312	error_flag	ms-val-312	0.00015816	0.6517362920567393	no	0.7359	yes	incorrect	ok	yes	released	option_probability			0.2641
Clef	medec-ms	calibration	ms-val-313	error_flag	ms-val-313	0.0001368	0.40958379209041595	no	0.5237	yes	incorrect	ok	yes	released	option_probability			0.4763
Clef	medec-ms	calibration	ms-val-314	error_flag	ms-val-313	0.0006887999999999999	1.0869303750805557	yes	0.7109	no	incorrect	ok	no	released	option_probability			0.7109
Clef	medec-ms	calibration	ms-val-315	error_flag	ms-val-315	0.00113088	1.1698067910037935	yes	0.808	yes	correct	ok	yes	released	option_probability			0.808
Clef	medec-ms	calibration	ms-val-316	error_flag	ms-val-315	0.00109296	1.114587290911004	yes	0.7262	no	incorrect	ok	no	released	option_probability			0.7262
Clef	medec-ms	calibration	ms-val-317	error_flag	ms-val-317	0.0009400799999999999	1.1165658340323716	yes	0.5784	yes	correct	ok	yes	released	option_probability			0.5784
Clef	medec-ms	calibration	ms-val-318	error_flag	ms-val-317	0.000156	0.49192225001752377	no	0.9607	no	correct	ok	no	released	option_probability			0.0393
Clef	medec-ms	calibration	ms-val-319	error_flag	ms-val-319	0.0001368	0.46725933300331235	no	0.9643	yes	incorrect	ok	yes	released	option_probability			0.0357
Clef	medec-ms	calibration	ms-val-320	error_flag	ms-val-319	0.00013656	0.6673554580193013	no	0.8109	no	correct	ok	no	released	option_probability			0.1891
Clef	medec-ms	calibration	ms-val-321	error_flag	ms-val-321	0.00037512	0.8935841671191156	yes	0.7504	yes	correct	ok	yes	released	option_probability			0.7504
Clef	medec-ms	calibration	ms-val-322	error_flag	ms-val-321	0.00012192	0.6639814160298556	no	0.7956	no	correct	ok	no	released	option_probability			0.2044
Clef	medec-ms	calibration	ms-val-323	error_flag	ms-val-323	0.00014112	0.436194125097245	no	0.7172	yes	incorrect	ok	yes	released	option_probability			0.2828
Clef	medec-ms	calibration	ms-val-324	error_flag	ms-val-323	0.00014088	0.45639008400030434	no	0.8687	no	correct	ok	no	released	option_probability			0.1313
Clef	medec-ms	calibration	ms-val-325	error_flag	ms-val-325	0.00084432	1.449966917047277	yes	0.6099	yes	correct	ok	yes	released	option_probability			0.6099
Clef	medec-ms	calibration	ms-val-326	error_flag	ms-val-325	0.00016104	0.42918229196220636	no	0.7508	no	correct	ok	no	released	option_probability			0.2492
Clef	medec-ms	calibration	ms-val-327	error_flag	ms-val-327	0.00013968000000000002	0.6559757920913398	no	0.534	yes	incorrect	ok	yes	released	option_probability			0.466
Clef	medec-ms	calibration	ms-val-328	error_flag	ms-val-328	0.00099552	1.2168090001214296	yes	0.7007	yes	correct	ok	yes	released	option_probability			0.7007
Clef	medec-ms	calibration	ms-val-329	error_flag	ms-val-328	0.00016056	0.6800062921829522	no	0.9193	no	correct	ok	no	released	option_probability			0.0807
Clef	medec-ms	calibration	ms-val-330	error_flag	ms-val-330	0.00056328	1.0287943750154227	yes	0.9242	yes	correct	ok	yes	released	option_probability			0.9242
Clef	medec-ms	calibration	ms-val-331	error_flag	ms-val-330	0.00052056	1.0341724590398371	yes	0.9712	no	incorrect	ok	no	released	option_probability			0.9712
Clef	medec-ms	calibration	ms-val-332	error_flag	ms-val-332	0.0001668	0.5778552500996739	no	0.9259	yes	incorrect	ok	yes	released	option_probability			0.0741
Clef	medec-ms	calibration	ms-val-333	error_flag	ms-val-333	0.00060648	1.3946077078580856	yes	0.792	yes	correct	ok	yes	released	option_probability			0.792
Clef	medec-ms	calibration	ms-val-334	error_flag	ms-val-334	0.00016128	0.8198406249284744	no	0.9415	yes	incorrect	ok	yes	released	option_probability			0.0585
Clef	medec-ms	calibration	ms-val-335	error_flag	ms-val-334	0.00016007999999999997	0.5894926670007408	no	0.9741	no	correct	ok	no	released	option_probability			0.0259
Clef	medec-ms	calibration	ms-val-336	error_flag	ms-val-336	0.00015263999999999998	0.5885210828855634	no	0.9563	yes	incorrect	ok	yes	released	option_probability			0.0437
Clef	medec-ms	calibration	ms-val-337	error_flag	ms-val-336	0.00015216	0.6052111249882728	no	0.8959	no	correct	ok	no	released	option_probability			0.1041
Clef	medec-ms	calibration	ms-val-338	error_flag	ms-val-338	0.00099336	1.4652527919970453	yes	0.9254	yes	correct	ok	yes	released	option_probability			0.9254
Clef	medec-ms	calibration	ms-val-339	error_flag	ms-val-338	0.000156	0.7186986249871552	no	0.9549	no	correct	ok	no	released	option_probability			0.0451
Clef	medec-ms	calibration	ms-val-340	error_flag	ms-val-340	0.0007797599999999999	1.128840166842565	yes	0.8257	yes	correct	ok	yes	released	option_probability			0.8257
Clef	medec-ms	calibration	ms-val-341	error_flag	ms-val-340	0.0007790399999999999	1.4898097089026123	yes	0.8583	no	incorrect	ok	no	released	option_probability			0.8583
Clef	medec-ms	calibration	ms-val-342	error_flag	ms-val-342	0.0005507999999999999	1.03614787501283	yes	0.8072	yes	correct	ok	yes	released	option_probability			0.8072
Clef	medec-ms	calibration	ms-val-343	error_flag	ms-val-342	0.00012864	0.6839577918872237	no	0.8057	no	correct	ok	no	released	option_probability			0.1943
Clef	medec-ms	calibration	ms-val-344	error_flag	ms-val-344	0.0007591200000000001	1.400635999860242	yes	0.6698	yes	correct	ok	yes	released	option_probability			0.6698
Clef	medec-ms	calibration	ms-val-345	error_flag	ms-val-344	0.0007591200000000001	2.2573247090913355	yes	0.6819	no	incorrect	ok	no	released	option_probability			0.6819
Clef	medec-ms	calibration	ms-val-346	error_flag	ms-val-346	0.000132	0.7174480829853565	no	0.7017	yes	incorrect	ok	yes	released	option_probability			0.2983
Clef	medec-ms	calibration	ms-val-347	error_flag	ms-val-347	0.00013104	0.5496250831056386	no	0.8889	yes	incorrect	ok	yes	released	option_probability			0.1111
Clef	medec-ms	calibration	ms-val-348	error_flag	ms-val-347	0.00013079999999999998	0.6351437917910516	no	0.977	no	correct	ok	no	released	option_probability			0.023
Clef	medec-ms	calibration	ms-val-349	error_flag	ms-val-349	0.00014063999999999998	0.4098564588930458	no	0.9116	yes	incorrect	ok	yes	released	option_probability			0.0884
Clef	medec-ms	calibration	ms-val-350	error_flag	ms-val-349	0.00014208	0.5230524169746786	no	0.9055	no	correct	ok	no	released	option_probability			0.0945
Clef	medec-ms	calibration	ms-val-351	error_flag	ms-val-351	0.00019248	0.6234961659647524	no	0.8553	yes	incorrect	ok	yes	released	option_probability			0.1447
Clef	medec-ms	calibration	ms-val-352	error_flag	ms-val-351	0.00019319999999999998	0.6233487920835614	no	0.6912	no	correct	ok	no	released	option_probability			0.3088
Clef	medec-ms	calibration	ms-val-353	error_flag	ms-val-353	0.00062256	1.2903933329507709	yes	0.7657	yes	correct	ok	yes	released	option_probability			0.7657
Clef	medec-ms	calibration	ms-val-354	error_flag	ms-val-353	0.00014544	0.45358287496492267	no	0.8535	no	correct	ok	no	released	option_probability			0.1465
Clef	medec-ms	calibration	ms-val-355	error_flag	ms-val-355	0.00016847999999999999	0.5224745420273393	no	0.8062	yes	incorrect	ok	yes	released	option_probability			0.1938
Clef	medec-ms	calibration	ms-val-356	error_flag	ms-val-355	0.00016847999999999999	0.4399561670143157	no	0.6816	no	correct	ok	no	released	option_probability			0.3184
Clef	medec-ms	calibration	ms-val-357	error_flag	ms-val-357	0.0006732	1.3388282919768244	yes	0.7448	yes	correct	ok	yes	released	option_probability			0.7448
Clef	medec-ms	calibration	ms-val-358	error_flag	ms-val-357	0.00014472	0.47891233395785093	no	0.8224	no	correct	ok	no	released	option_probability			0.1776
Clef	medec-ms	calibration	ms-val-359	error_flag	ms-val-359	0.00014568	0.4554264999460429	no	0.7291	yes	incorrect	ok	yes	released	option_probability			0.2709
Clef	medec-ms	calibration	ms-val-360	error_flag	ms-val-360	0.00013344	0.7288443339057267	no	0.7689	yes	incorrect	ok	yes	released	option_probability			0.2311
Clef	medec-ms	calibration	ms-val-361	error_flag	ms-val-360	0.00013176	0.852209041127935	no	0.8182	no	correct	ok	no	released	option_probability			0.1818
Clef	medec-ms	calibration	ms-val-362	error_flag	ms-val-362	0.00013704	0.5023993749637157	no	0.8285	yes	incorrect	ok	yes	released	option_probability			0.1715
Clef	medec-ms	calibration	ms-val-363	error_flag	ms-val-362	0.0006912	1.796258124988526	yes	0.5731	no	incorrect	ok	no	released	option_probability			0.5731
Clef	medec-ms	calibration	ms-val-364	error_flag	ms-val-364	0.00015984000000000001	0.6073401670437306	no	0.9199	yes	incorrect	ok	yes	released	option_probability			0.0801
Clef	medec-ms	calibration	ms-val-365	error_flag	ms-val-364	0.0001596	0.7217572079971433	no	0.9253	no	correct	ok	no	released	option_probability			0.0747
Clef	medec-ms	calibration	ms-val-366	error_flag	ms-val-366	0.00016319999999999998	0.5479537080973387	no	0.9023	yes	incorrect	ok	yes	released	option_probability			0.0977
Clef	medec-ms	calibration	ms-val-367	error_flag	ms-val-367	0.00014856	0.9040623749606311	no	0.7649	yes	incorrect	ok	yes	released	option_probability			0.2351
Clef	medec-ms	calibration	ms-val-368	error_flag	ms-val-367	0.00014952	0.38341433298774064	no	0.967	no	correct	ok	no	released	option_probability			0.033
Clef	medec-ms	calibration	ms-val-369	error_flag	ms-val-369	0.00018287999999999998	0.4412866251077503	no	0.8735	yes	incorrect	ok	yes	released	option_probability			0.1265
Clef	medec-ms	calibration	ms-val-370	error_flag	ms-val-369	0.00018312	0.4553922079503536	no	0.9004	no	correct	ok	no	released	option_probability			0.0996
Clef	medec-ms	calibration	ms-val-371	error_flag	ms-val-371	0.00016079999999999998	0.47551937494426966	no	0.6627	yes	incorrect	ok	yes	released	option_probability			0.3373
Clef	medec-ms	calibration	ms-val-372	error_flag	ms-val-371	0.00016079999999999998	0.47275787498801947	no	0.8235	no	correct	ok	no	released	option_probability			0.1765
Clef	medec-ms	calibration	ms-val-373	error_flag	ms-val-373	0.00088704	1.2492579999379814	yes	0.7312	yes	correct	ok	yes	released	option_probability			0.7312
Clef	medec-ms	calibration	ms-val-374	error_flag	ms-val-373	0.00015168	0.47525200014933944	no	0.7668	no	correct	ok	no	released	option_probability			0.2332
Clef	medec-ms	calibration	ms-val-375	error_flag	ms-val-375	0.00078552	1.5134800830855966	yes	0.725	yes	correct	ok	yes	released	option_probability			0.725
Clef	medec-ms	calibration	ms-val-376	error_flag	ms-val-375	0.0007848	1.3968850828241557	yes	0.7797	no	incorrect	ok	no	released	option_probability			0.7797
Clef	medec-ms	calibration	ms-val-377	error_flag	ms-val-377	0.00085704	1.3417961669620126	yes	0.8999	yes	correct	ok	yes	released	option_probability			0.8999
Clef	medec-ms	calibration	ms-val-378	error_flag	ms-val-377	0.00015551999999999997	0.39698329218663275	no	0.9057	no	correct	ok	no	released	option_probability			0.0943
Clef	medec-ms	calibration	ms-val-379	error_flag	ms-val-379	0.00036936	1.027442750055343	yes	0.5443	yes	correct	ok	yes	released	option_probability			0.5443
Clef	medec-ms	calibration	ms-val-380	error_flag	ms-val-379	0.00012216	0.5728567910846323	no	0.8705	no	correct	ok	no	released	option_probability			0.1295
Clef	medec-ms	calibration	ms-val-381	error_flag	ms-val-381	0.00141264	1.4966148750390857	yes	0.7711	yes	correct	ok	yes	released	option_probability			0.7711
Clef	medec-ms	calibration	ms-val-382	error_flag	ms-val-381	0.00141816	1.5551909159403294	yes	0.8457	no	incorrect	ok	no	released	option_probability			0.8457
Clef	medec-ms	calibration	ms-val-383	error_flag	ms-val-383	0.00013991999999999997	0.5405235840007663	no	0.547	yes	incorrect	ok	yes	released	option_probability			0.453
Clef	medec-ms	calibration	ms-val-384	error_flag	ms-val-383	0.00013991999999999997	0.5285756250377744	no	0.7663	no	correct	ok	no	released	option_probability			0.2337
Clef	medec-ms	calibration	ms-val-385	error_flag	ms-val-385	0.00012264	0.4394641669932753	no	0.9667	yes	incorrect	ok	yes	released	option_probability			0.0333
Clef	medec-ms	calibration	ms-val-386	error_flag	ms-val-385	0.00012144	0.5450017089024186	no	0.9713	no	correct	ok	no	released	option_probability			0.0287
Clef	medec-ms	calibration	ms-val-387	error_flag	ms-val-387	0.00013031999999999999	0.7850095832254738	no	0.9608	yes	incorrect	ok	yes	released	option_probability			0.0392
Clef	medec-ms	calibration	ms-val-388	error_flag	ms-val-387	0.00012912	0.558274625102058	no	0.9754	no	correct	ok	no	released	option_probability			0.0246
Clef	medec-ms	calibration	ms-val-389	error_flag	ms-val-389	0.0010692	1.34919070918113	yes	0.6873	yes	correct	ok	yes	released	option_probability			0.6873
Clef	medec-ms	calibration	ms-val-390	error_flag	ms-val-389	0.0010756799999999999	1.3070111661218107	yes	0.5124	no	incorrect	ok	no	released	option_probability			0.5124
Clef	medec-ms	calibration	ms-val-391	error_flag	ms-val-391	0.00068592	1.467876749811694	yes	0.8573	yes	correct	ok	yes	released	option_probability			0.8573
Clef	medec-ms	calibration	ms-val-392	error_flag	ms-val-392	0.0011292	1.1823626249097288	yes	0.6288	yes	correct	ok	yes	released	option_probability			0.6288
Clef	medec-ms	calibration	ms-val-393	error_flag	ms-val-393	0.0007495199999999999	1.0771480409894139	yes	0.9571	yes	correct	ok	yes	released	option_probability			0.9571
Clef	medec-ms	calibration	ms-val-394	error_flag	ms-val-393	0.00014376	0.4573815839830786	no	0.9445	no	correct	ok	no	released	option_probability			0.0555
Clef	medec-ms	calibration	ms-val-395	error_flag	ms-val-395	0.00014303999999999999	0.6817369998898357	no	0.8635	yes	incorrect	ok	yes	released	option_probability			0.1365
Clef	medec-ms	calibration	ms-val-396	error_flag	ms-val-396	0.00075336	1.3358583338558674	yes	0.8445	yes	correct	ok	yes	released	option_probability			0.8445
Clef	medec-ms	calibration	ms-val-397	error_flag	ms-val-396	0.00075984	1.3362564169801772	yes	0.7113	no	incorrect	ok	no	released	option_probability			0.7113
Clef	medec-ms	calibration	ms-val-398	error_flag	ms-val-398	0.0006451199999999999	1.6380528330337256	yes	0.7359	yes	correct	ok	yes	released	option_probability			0.7359
Clef	medec-ms	calibration	ms-val-399	error_flag	ms-val-399	0.0005532	1.04427779186517	yes	0.9563	yes	correct	ok	yes	released	option_probability			0.9563
Clef	medec-ms	calibration	ms-val-400	error_flag	ms-val-399	0.00013031999999999999	0.41367599996738136	no	0.616	no	correct	ok	no	released	option_probability			0.384
Clef	medec-ms	calibration	ms-val-401	error_flag	ms-val-401	0.00090648	1.1182947910856456	yes	0.653	yes	correct	ok	yes	released	option_probability			0.653
Clef	medec-ms	calibration	ms-val-402	error_flag	ms-val-401	0.0009057599999999999	1.0131843329872936	yes	0.6786	no	incorrect	ok	no	released	option_probability			0.6786
Clef	medec-ms	calibration	ms-val-403	error_flag	ms-val-403	0.0001464	0.6444389580283314	no	0.7933	yes	incorrect	ok	yes	released	option_probability			0.2067
Clef	medec-ms	calibration	ms-val-404	error_flag	ms-val-403	0.000834	1.3469800839666277	yes	0.6115	no	incorrect	ok	no	released	option_probability			0.6115
Clef	medec-ms	calibration	ms-val-405	error_flag	ms-val-405	0.00014328	0.4584305000025779	no	0.8374	yes	incorrect	ok	yes	released	option_probability			0.1626
Clef	medec-ms	calibration	ms-val-406	error_flag	ms-val-405	0.00014448	0.4557038750499487	no	0.7092	no	correct	ok	no	released	option_probability			0.2908
Clef	medec-ms	calibration	ms-val-407	error_flag	ms-val-407	0.0005822399999999999	1.0971360420808196	yes	0.6982	yes	correct	ok	yes	released	option_probability			0.6982
Clef	medec-ms	calibration	ms-val-408	error_flag	ms-val-407	0.00012768	0.35947237513028085	no	0.888	no	correct	ok	no	released	option_probability			0.112
Clef	medec-ms	calibration	ms-val-409	error_flag	ms-val-409	0.00015023999999999997	0.4723108329344541	no	0.5076	yes	incorrect	ok	yes	released	option_probability			0.4924
Clef	medec-ms	calibration	ms-val-410	error_flag	ms-val-409	0.0008843999999999999	1.1493907920084894	yes	0.783	no	incorrect	ok	no	released	option_probability			0.783
Clef	medec-ms	calibration	ms-val-411	error_flag	ms-val-411	0.0006895199999999999	1.3349068341776729	yes	0.6506	yes	correct	ok	yes	released	option_probability			0.6506
Clef	medec-ms	calibration	ms-val-412	error_flag	ms-val-411	0.00065208	1.151656209025532	yes	0.7354	no	incorrect	ok	no	released	option_probability			0.7354
Clef	medec-ms	calibration	ms-val-413	error_flag	ms-val-413	0.0001356	0.6381345828995109	no	0.6628	yes	incorrect	ok	yes	released	option_probability			0.3372
Clef	medec-ms	calibration	ms-val-414	error_flag	ms-val-413	0.0006112800000000001	1.094588124891743	yes	0.7847	no	incorrect	ok	no	released	option_probability			0.7847
Clef	medec-ms	calibration	ms-val-415	error_flag	ms-val-415	0.0006513599999999999	1.2988007089588791	yes	0.6944	yes	correct	ok	yes	released	option_probability			0.6944
Clef	medec-ms	calibration	ms-val-416	error_flag	ms-val-415	0.00016248	0.6362085831351578	no	0.621	no	correct	ok	no	released	option_probability			0.379
Clef	medec-ms	calibration	ms-val-417	error_flag	ms-val-417	0.0008020799999999999	1.173094583209604	yes	0.922	yes	correct	ok	yes	released	option_probability			0.922
Clef	medec-ms	calibration	ms-val-418	error_flag	ms-val-417	0.00079992	0.9523276670370251	yes	0.6627	no	incorrect	ok	no	released	option_probability			0.6627
Clef	medec-ms	calibration	ms-val-419	error_flag	ms-val-419	0.0007939199999999999	1.1867600830737501	yes	0.6445	yes	correct	ok	yes	released	option_probability			0.6445
Clef	medec-ms	calibration	ms-val-420	error_flag	ms-val-419	0.00014544	0.3592364171054214	no	0.9662	no	correct	ok	no	released	option_probability			0.0338
Clef	medec-ms	calibration	ms-val-421	error_flag	ms-val-421	0.00019464	0.47194141685031354	no	0.5618	yes	incorrect	ok	yes	released	option_probability			0.4382
Clef	medec-ms	calibration	ms-val-422	error_flag	ms-val-421	0.00019559999999999998	0.7392967499326915	no	0.6985	no	correct	ok	no	released	option_probability			0.3015
Clef	medec-ms	calibration	ms-val-423	error_flag	ms-val-423	0.00019031999999999998	0.5658408750314265	no	0.8529	yes	incorrect	ok	yes	released	option_probability			0.1471
Clef	medec-ms	calibration	ms-val-424	error_flag	ms-val-423	0.00018984	0.3923200420103967	no	0.8087	no	correct	ok	no	released	option_probability			0.1913
Clef	medec-ms	calibration	ms-val-425	error_flag	ms-val-425	0.00047976	1.2330084589775652	yes	0.9612	yes	correct	ok	yes	released	option_probability			0.9612
Clef	medec-ms	calibration	ms-val-426	error_flag	ms-val-425	0.00013031999999999999	0.7585400829557329	no	0.9809	no	correct	ok	no	released	option_probability			0.0191
Clef	medec-ms	calibration	ms-val-427	error_flag	ms-val-427	0.00012912	0.5865012081339955	no	0.6793	yes	incorrect	ok	yes	released	option_probability			0.3207
Clef	medec-ms	calibration	ms-val-428	error_flag	ms-val-428	0.00060552	1.1249822499230504	yes	0.6642	yes	correct	ok	yes	released	option_probability			0.6642
Clef	medec-ms	calibration	ms-val-429	error_flag	ms-val-428	0.00013392	0.48121029208414257	no	0.6089	no	correct	ok	no	released	option_probability			0.3911
Clef	medec-ms	calibration	ms-val-430	error_flag	ms-val-430	0.0001356	0.5944909160025418	no	0.8354	yes	incorrect	ok	yes	released	option_probability			0.1646
Clef	medec-ms	calibration	ms-val-431	error_flag	ms-val-431	0.0001464	0.4683100418187678	no	0.6203	yes	incorrect	ok	yes	released	option_probability			0.3797
Clef	medec-ms	calibration	ms-val-432	error_flag	ms-val-431	0.00014688	0.5651828339323401	no	0.9431	no	correct	ok	no	released	option_probability			0.0569
Clef	medec-ms	calibration	ms-val-433	error_flag	ms-val-433	0.0005568	1.563409416936338	yes	0.6304	yes	correct	ok	yes	released	option_probability			0.6304
Clef	medec-ms	calibration	ms-val-434	error_flag	ms-val-433	0.00013224000000000002	0.5640779170207679	no	0.9576	no	correct	ok	no	released	option_probability			0.0424
Clef	medec-ms	calibration	ms-val-435	error_flag	ms-val-435	0.0008644799999999999	1.0488223750144243	yes	0.9244	yes	correct	ok	yes	released	option_probability			0.9244
Clef	medec-ms	calibration	ms-val-436	error_flag	ms-val-435	0.00015384	0.4547070409171283	no	0.774	no	correct	ok	no	released	option_probability			0.226
Clef	medec-ms	calibration	ms-val-437	error_flag	ms-val-437	0.00046488	1.4909608750604093	yes	0.7362	yes	correct	ok	yes	released	option_probability			0.7362
Clef	medec-ms	calibration	ms-val-438	error_flag	ms-val-437	0.0001272	0.5998662919737399	no	0.8764	no	correct	ok	no	released	option_probability			0.1236
Clef	medec-ms	calibration	ms-val-439	error_flag	ms-val-439	0.000132	0.8318339998368174	no	0.9345	yes	incorrect	ok	yes	released	option_probability			0.0655
Clef	medec-ms	calibration	ms-val-440	error_flag	ms-val-439	0.00013176	0.32005649991333485	no	0.9683	no	correct	ok	no	released	option_probability			0.0317
Clef	medec-ms	calibration	ms-val-441	error_flag	ms-val-441	0.00049296	0.9365677910391241	yes	0.7236	yes	correct	ok	yes	released	option_probability			0.7236
Clef	medec-ms	calibration	ms-val-442	error_flag	ms-val-441	0.00049368	1.2293502499815077	yes	0.6704	no	incorrect	ok	no	released	option_probability			0.6704
Clef	medec-ms	calibration	ms-val-443	error_flag	ms-val-443	0.00096696	1.467964082956314	yes	0.7298	yes	correct	ok	yes	released	option_probability			0.7298
Clef	medec-ms	calibration	ms-val-444	error_flag	ms-val-443	0.00096408	1.1226541670039296	yes	0.6462	no	incorrect	ok	no	released	option_probability			0.6462
Clef	medec-ms	calibration	ms-val-445	error_flag	ms-val-445	0.00016248	0.4429908748716116	no	0.7433	yes	incorrect	ok	yes	released	option_probability			0.2567
Clef	medec-ms	calibration	ms-val-446	error_flag	ms-val-445	0.00015984000000000001	0.5783384579699486	no	0.7315	no	correct	ok	no	released	option_probability			0.2685
Clef	medec-ms	calibration	ms-val-447	error_flag	ms-val-447	0.00079728	1.23654183303006	yes	0.9469	yes	correct	ok	yes	released	option_probability			0.9469
Clef	medec-ms	calibration	ms-val-448	error_flag	ms-val-447	0.00079296	1.3471940830349922	yes	0.8944	no	incorrect	ok	no	released	option_probability			0.8944
Clef	medec-ms	calibration	ms-val-449	error_flag	ms-val-449	0.00014664	0.5300330410245806	no	0.6349	yes	incorrect	ok	yes	released	option_probability			0.3651
Clef	medec-ms	calibration	ms-val-450	error_flag	ms-val-449	0.00014664	0.3602625001221895	no	0.6845	no	correct	ok	no	released	option_probability			0.3155
Clef	medec-ms	calibration	ms-val-451	error_flag	ms-val-451	0.00013848	0.8678032499738038	no	0.9107	yes	incorrect	ok	yes	released	option_probability			0.0893
Clef	medec-ms	calibration	ms-val-452	error_flag	ms-val-451	0.00013824	0.41158820898272097	no	0.9743	no	correct	ok	no	released	option_probability			0.0257
Clef	medec-ms	calibration	ms-val-453	error_flag	ms-val-453	0.00061704	1.1250241249799728	yes	0.94	yes	correct	ok	yes	released	option_probability			0.94
Clef	medec-ms	calibration	ms-val-454	error_flag	ms-val-453	0.00061704	1.0216248750220984	yes	0.8012	no	incorrect	ok	no	released	option_probability			0.8012
Clef	medec-ms	calibration	ms-val-455	error_flag	ms-val-455	0.00015192	0.5515616671182215	no	0.5073	yes	incorrect	ok	yes	released	option_probability			0.4927
Clef	medec-ms	calibration	ms-val-456	error_flag	ms-val-455	0.00015072	0.43892983300611377	no	0.9431	no	correct	ok	no	released	option_probability			0.0569
Clef	medec-ms	calibration	ms-val-457	error_flag	ms-val-457	0.00026592	0.9001093751285225	yes	0.8707	yes	correct	ok	yes	released	option_probability			0.8707
Clef	medec-ms	calibration	ms-val-458	error_flag	ms-val-457	0.00011111999999999999	0.6684686669614166	no	0.7926	no	correct	ok	no	released	option_probability			0.2074
Clef	medec-ms	calibration	ms-val-459	error_flag	ms-val-459	0.00015263999999999998	0.6136997079011053	no	0.7307	yes	incorrect	ok	yes	released	option_probability			0.2693
Clef	medec-ms	calibration	ms-val-460	error_flag	ms-val-459	0.00015144	0.3142378341872245	no	0.8443	no	correct	ok	no	released	option_probability			0.1557
Clef	medec-ms	calibration	ms-val-461	error_flag	ms-val-461	0.00044712	1.0608513338956982	yes	0.6173	yes	correct	ok	yes	released	option_probability			0.6173
Clef	medec-ms	calibration	ms-val-462	error_flag	ms-val-461	0.0004919999999999999	1.0247837079223245	yes	0.6207	no	incorrect	ok	no	released	option_probability			0.6207
Clef	medec-ms	calibration	ms-val-463	error_flag	ms-val-463	0.0001692	0.6567215828690678	no	0.6774	yes	incorrect	ok	yes	released	option_probability			0.3226
Clef	medec-ms	calibration	ms-val-464	error_flag	ms-val-463	0.0001692	0.36720733414404094	no	0.747	no	correct	ok	no	released	option_probability			0.253
Clef	medec-ms	calibration	ms-val-465	error_flag	ms-val-465	0.00014904	0.6583995830733329	no	0.8894	yes	incorrect	ok	yes	released	option_probability			0.1106
Clef	medec-ms	calibration	ms-val-466	error_flag	ms-val-466	0.0001464	0.6561435000039637	no	0.7318	yes	incorrect	ok	yes	released	option_probability			0.2682
Clef	medec-ms	calibration	ms-val-467	error_flag	ms-val-466	0.0001464	0.36927512497641146	no	0.9076	no	correct	ok	no	released	option_probability			0.0924
Clef	medec-ms	calibration	ms-val-468	error_flag	ms-val-468	0.00013968000000000002	0.47826775000430644	no	0.5364	yes	incorrect	ok	yes	released	option_probability			0.4636
Clef	medec-ms	calibration	ms-val-469	error_flag	ms-val-468	0.0001392	0.511852083960548	no	0.8624	no	correct	ok	no	released	option_probability			0.1376
Clef	medec-ms	calibration	ms-val-470	error_flag	ms-val-470	0.0007034400000000001	1.3435868748929352	yes	0.8459	yes	correct	ok	yes	released	option_probability			0.8459
Clef	medec-ms	calibration	ms-val-471	error_flag	ms-val-470	0.00014136	0.5764659999404103	no	0.8924	no	correct	ok	no	released	option_probability			0.1076
Clef	medec-ms	calibration	ms-val-472	error_flag	ms-val-472	0.00015144	0.5018018328119069	no	0.9321	yes	incorrect	ok	yes	released	option_probability			0.0679
Clef	medec-ms	calibration	ms-val-473	error_flag	ms-val-472	0.00015144	0.716866249917075	no	0.9646	no	correct	ok	no	released	option_probability			0.0354
Clef	medec-ms	calibration	ms-val-474	error_flag	ms-val-474	0.00018936	0.7894833330065012	no	0.8949	yes	incorrect	ok	yes	released	option_probability			0.1051
Clef	medec-ms	calibration	ms-val-475	error_flag	ms-val-474	0.00018984	0.47871433291584253	no	0.7966	no	correct	ok	no	released	option_probability			0.2034
Clef	medec-ms	calibration	ms-val-476	error_flag	ms-val-476	0.00043559999999999996	0.9636136249173433	yes	0.8151	yes	correct	ok	yes	released	option_probability			0.8151
Clef	medec-ms	calibration	ms-val-477	error_flag	ms-val-476	0.00012936	0.4253330840729177	no	0.8802	no	correct	ok	no	released	option_probability			0.1198
Clef	medec-ms	calibration	ms-val-478	error_flag	ms-val-478	0.0007269599999999999	0.9880526249762625	yes	0.5961	yes	correct	ok	yes	released	option_probability			0.5961
Clef	medec-ms	calibration	ms-val-479	error_flag	ms-val-478	0.00015	0.48350308393128216	no	0.8764	no	correct	ok	no	released	option_probability			0.1236
Clef	medec-ms	calibration	ms-val-480	error_flag	ms-val-480	0.00017591999999999998	0.4813339579850435	no	0.7408	yes	incorrect	ok	yes	released	option_probability			0.2592
Clef	medec-ms	calibration	ms-val-481	error_flag	ms-val-481	0.00080928	1.0924992081709206	yes	0.7477	yes	correct	ok	yes	released	option_probability			0.7477
Clef	medec-ms	calibration	ms-val-482	error_flag	ms-val-481	0.0001512	0.6109328751917928	no	0.7227	no	correct	ok	no	released	option_probability			0.2773
Clef	medec-ms	calibration	ms-val-483	error_flag	ms-val-483	0.00015216	0.3809502909425646	no	0.8669	yes	incorrect	ok	yes	released	option_probability			0.1331
Clef	medec-ms	calibration	ms-val-484	error_flag	ms-val-483	0.00015047999999999998	0.531083834124729	no	0.7682	no	correct	ok	no	released	option_probability			0.2318
Clef	medec-ms	calibration	ms-val-485	error_flag	ms-val-485	0.0006297599999999999	1.5278247080277652	yes	0.8988	yes	correct	ok	yes	released	option_probability			0.8988
Clef	medec-ms	calibration	ms-val-486	error_flag	ms-val-485	0.0006292800000000001	1.1839653749484569	yes	0.7053	no	incorrect	ok	no	released	option_probability			0.7053
Clef	medec-ms	calibration	ms-val-487	error_flag	ms-val-487	0.00028367999999999997	1.1243424999993294	yes	0.952	yes	correct	ok	yes	released	option_probability			0.952
Clef	medec-ms	calibration	ms-val-488	error_flag	ms-val-487	0.0001176	0.9853616668842733	no	0.5492	no	correct	ok	no	released	option_probability			0.4508
Clef	medec-ms	calibration	ms-val-489	error_flag	ms-val-489	0.00049824	1.3653580411337316	yes	0.7559	yes	correct	ok	yes	released	option_probability			0.7559
Clef	medec-ms	calibration	ms-val-490	error_flag	ms-val-489	0.00049752	1.367763667134568	yes	0.776	no	incorrect	ok	no	released	option_probability			0.776
Clef	medec-ms	calibration	ms-val-491	error_flag	ms-val-491	0.00015528	0.5783144999295473	no	0.8969	yes	incorrect	ok	yes	released	option_probability			0.1031
Clef	medec-ms	calibration	ms-val-492	error_flag	ms-val-492	0.00048576	1.3041113337967545	yes	0.8377	yes	correct	ok	yes	released	option_probability			0.8377
Clef	medec-ms	calibration	ms-val-493	error_flag	ms-val-492	0.00048648	0.9614822079893202	yes	0.7422	no	incorrect	ok	no	released	option_probability			0.7422
Clef	medec-ms	calibration	ms-val-494	error_flag	ms-val-494	0.00015240000000000002	0.4752850409131497	no	0.7319	yes	incorrect	ok	yes	released	option_probability			0.2681
Clef	medec-ms	calibration	ms-val-495	error_flag	ms-val-495	0.00038711999999999997	1.2729242909699678	yes	0.9277	yes	correct	ok	yes	released	option_probability			0.9277
Clef	medec-ms	calibration	ms-val-496	error_flag	ms-val-495	0.00012623999999999998	0.597938584163785	no	0.9199	no	correct	ok	no	released	option_probability			0.0801
Clef	medec-ms	calibration	ms-val-497	error_flag	ms-val-497	0.0009071999999999999	1.2642693750094622	yes	0.7634	yes	correct	ok	yes	released	option_probability			0.7634
Clef	medec-ms	calibration	ms-val-498	error_flag	ms-val-498	0.0007171199999999999	1.1551062918733805	yes	0.9194	yes	correct	ok	yes	released	option_probability			0.9194
Clef	medec-ms	calibration	ms-val-499	error_flag	ms-val-498	0.0007164000000000001	1.0233090829569846	yes	0.6931	no	incorrect	ok	no	released	option_probability			0.6931
Clef	medec-ms	calibration	ms-val-500	error_flag	ms-val-500	0.0006923999999999999	0.9720748749095947	yes	0.8466	yes	correct	ok	yes	released	option_probability			0.8466
Clef	medec-ms	calibration	ms-val-501	error_flag	ms-val-500	0.00013944	0.4606263339519501	no	0.915	no	correct	ok	no	released	option_probability			0.085
Clef	medec-ms	calibration	ms-val-502	error_flag	ms-val-502	0.00083808	1.2677899999544024	yes	0.5684	yes	correct	ok	yes	released	option_probability			0.5684
Clef	medec-ms	calibration	ms-val-503	error_flag	ms-val-502	0.00014807999999999998	0.68338758405298	no	0.8994	no	correct	ok	no	released	option_probability			0.1006
Clef	medec-ms	calibration	ms-val-504	error_flag	ms-val-504	0.00011975999999999999	0.567467916989699	no	0.9718	yes	incorrect	ok	yes	released	option_probability			0.0282
Clef	medec-ms	calibration	ms-val-505	error_flag	ms-val-504	0.00012047999999999998	0.35799245815724134	no	0.8914	no	correct	ok	no	released	option_probability			0.1086
Clef	medec-ms	calibration	ms-val-506	error_flag	ms-val-506	0.0006986399999999999	1.0044009590055794	yes	0.8966	yes	correct	ok	yes	released	option_probability			0.8966
Clef	medec-ms	calibration	ms-val-507	error_flag	ms-val-506	0.00013991999999999997	0.5250082090497017	no	0.9336	no	correct	ok	no	released	option_probability			0.0664
Clef	medec-ms	calibration	ms-val-508	error_flag	ms-val-508	0.00044471999999999996	1.284091040957719	yes	0.8977	yes	correct	ok	yes	released	option_probability			0.8977
Clef	medec-ms	calibration	ms-val-509	error_flag	ms-val-508	0.00012	0.4082672910299152	no	0.8802	no	correct	ok	no	released	option_probability			0.1198
Clef	medec-ms	calibration	ms-val-510	error_flag	ms-val-510	0.00055776	1.1747797501739115	yes	0.954	yes	correct	ok	yes	released	option_probability			0.954
Clef	medec-ms	calibration	ms-val-511	error_flag	ms-val-510	0.00055776	0.8211325840093195	yes	0.9369	no	incorrect	ok	no	released	option_probability			0.9369
Clef	medec-ms	calibration	ms-val-512	error_flag	ms-val-512	0.00012743999999999999	0.400510709034279	no	0.6135	yes	incorrect	ok	yes	released	option_probability			0.3865
Clef	medec-ms	calibration	ms-val-513	error_flag	ms-val-512	0.00039	1.0777537091635168	yes	0.5008	no	incorrect	ok	no	released	option_probability			0.5008
Clef	medec-ms	calibration	ms-val-514	error_flag	ms-val-514	0.00013296	0.5281222499907017	no	0.8172	yes	incorrect	ok	yes	released	option_probability			0.1828
Clef	medec-ms	calibration	ms-val-515	error_flag	ms-val-514	0.00013296	0.4810807090252638	no	0.9588	no	correct	ok	no	released	option_probability			0.0412
Clef	medec-ms	calibration	ms-val-516	error_flag	ms-val-516	0.00052392	1.2614844590425491	yes	0.9274	yes	correct	ok	yes	released	option_probability			0.9274
Clef	medec-ms	calibration	ms-val-517	error_flag	ms-val-516	0.00047472	1.3830767080653459	yes	0.7089	no	incorrect	ok	no	released	option_probability			0.7089
Clef	medec-ms	calibration	ms-val-518	error_flag	ms-val-518	0.00014063999999999998	0.5432506669312716	no	0.8112	yes	incorrect	ok	yes	released	option_probability			0.1888
Clef	medec-ms	calibration	ms-val-519	error_flag	ms-val-518	0.00062184	1.461122625041753	yes	0.7619	no	incorrect	ok	no	released	option_probability			0.7619
Clef	medec-ms	calibration	ms-val-520	error_flag	ms-val-520	0.00042696	1.2186002500820905	yes	0.9619	yes	correct	ok	yes	released	option_probability			0.9619
Clef	medec-ms	calibration	ms-val-521	error_flag	ms-val-520	0.00038568	1.2295035840943456	yes	0.6458	no	incorrect	ok	no	released	option_probability			0.6458
Clef	medec-ms	calibration	ms-val-522	error_flag	ms-val-522	0.0005663999999999999	1.1785525418817997	yes	0.5117	yes	correct	ok	yes	released	option_probability			0.5117
Clef	medec-ms	calibration	ms-val-523	error_flag	ms-val-522	0.00013440000000000001	0.6121030000504106	no	0.8542	no	correct	ok	no	released	option_probability			0.1458
Clef	medec-ms	calibration	ms-val-524	error_flag	ms-val-524	0.0006804000000000001	1.100749250035733	yes	0.9507	yes	correct	ok	yes	released	option_probability			0.9507
Clef	medec-ms	calibration	ms-val-525	error_flag	ms-val-524	0.0006789599999999999	1.11474758409895	yes	0.9147	no	incorrect	ok	no	released	option_probability			0.9147
Clef	medec-ms	calibration	ms-val-526	error_flag	ms-val-526	0.0004068	1.0558132908772677	yes	0.8485	yes	correct	ok	yes	released	option_probability			0.8485
Clef	medec-ms	calibration	ms-val-527	error_flag	ms-val-527	0.00012432	0.3744560410268605	no	0.9017	yes	incorrect	ok	yes	released	option_probability			0.0983
Clef	medec-ms	calibration	ms-val-528	error_flag	ms-val-528	0.00058944	1.3311692499555647	yes	0.8555	yes	correct	ok	yes	released	option_probability			0.8555
Clef	medec-ms	calibration	ms-val-529	error_flag	ms-val-528	0.00062736	1.3879230830352753	yes	0.7032	no	incorrect	ok	no	released	option_probability			0.7032
Clef	medec-ms	calibration	ms-val-530	error_flag	ms-val-530	0.00015912	0.7791827078908682	no	0.91	yes	incorrect	ok	yes	released	option_probability			0.09
Clef	medec-ms	calibration	ms-val-531	error_flag	ms-val-530	0.00016007999999999997	0.6473640839103609	no	0.8986	no	correct	ok	no	released	option_probability			0.1014
Clef	medec-ms	calibration	ms-val-532	error_flag	ms-val-532	0.0007478399999999998	1.2084755830001086	yes	0.9026	yes	correct	ok	yes	released	option_probability			0.9026
Clef	medec-ms	calibration	ms-val-533	error_flag	ms-val-532	0.00074592	1.4717228328809142	yes	0.6221	no	incorrect	ok	no	released	option_probability			0.6221
Clef	medec-ms	calibration	ms-val-534	error_flag	ms-val-534	0.0012871199999999999	1.6442026670556515	yes	0.9215	yes	correct	ok	yes	released	option_probability			0.9215
Clef	medec-ms	calibration	ms-val-535	error_flag	ms-val-535	0.0005076	1.1805558749474585	yes	0.8284	yes	correct	ok	yes	released	option_probability			0.8284
Clef	medec-ms	calibration	ms-val-536	error_flag	ms-val-535	0.0005088	1.2040403329301625	yes	0.5995	no	incorrect	ok	no	released	option_probability			0.5995
Clef	medec-ms	calibration	ms-val-537	error_flag	ms-val-537	0.00048551999999999997	1.1389858750626445	yes	0.9078	yes	correct	ok	yes	released	option_probability			0.9078
Clef	medec-ms	calibration	ms-val-538	error_flag	ms-val-537	0.00013392	0.7027231249958277	no	0.596	no	correct	ok	no	released	option_probability			0.404
Clef	medec-ms	calibration	ms-val-539	error_flag	ms-val-539	0.00042144	1.1893855421803892	yes	0.9654	yes	correct	ok	yes	released	option_probability			0.9654
Clef	medec-ms	calibration	ms-val-540	error_flag	ms-val-540	0.00015816	0.4269514591433108	no	0.6024	yes	incorrect	ok	yes	released	option_probability			0.3976
Clef	medec-ms	calibration	ms-val-541	error_flag	ms-val-540	0.00067464	1.4515113751403987	yes	0.8943	no	incorrect	ok	no	released	option_probability			0.8943
Clef	medec-ms	calibration	ms-val-542	error_flag	ms-val-542	0.00017303999999999998	0.4550679998937994	no	0.9698	yes	incorrect	ok	yes	released	option_probability			0.0302
Clef	medec-ms	calibration	ms-val-543	error_flag	ms-val-543	0.000132	0.4631440001539886	no	0.5676	yes	incorrect	ok	yes	released	option_probability			0.4324
Clef	medec-ms	calibration	ms-val-544	error_flag	ms-val-544	0.00040488000000000004	1.296288707992062	yes	0.8615	yes	correct	ok	yes	released	option_probability			0.8615
Clef	medec-ms	calibration	ms-val-545	error_flag	ms-val-544	0.00040416	1.1233495001215488	yes	0.8622	no	incorrect	ok	no	released	option_probability			0.8622
Clef	medec-ms	calibration	ms-val-546	error_flag	ms-val-546	0.00048912	1.240697667002678	yes	0.9754	yes	correct	ok	yes	released	option_probability			0.9754
Clef	medec-ms	calibration	ms-val-547	error_flag	ms-val-546	0.00045144	1.308256666176021	yes	0.7286	no	incorrect	ok	no	released	option_probability			0.7286
Clef	medec-ms	calibration	ms-val-548	error_flag	ms-val-548	0.0006048	0.9246977500151843	yes	0.9628	yes	correct	ok	yes	released	option_probability			0.9628
Clef	medec-ms	calibration	ms-val-549	error_flag	ms-val-549	0.00049056	1.2513159580994397	yes	0.7104	yes	correct	ok	yes	released	option_probability			0.7104
Clef	medec-ms	calibration	ms-val-550	error_flag	ms-val-549	0.0001368	0.7495544999837875	no	0.5532	no	correct	ok	no	released	option_probability			0.4468
Clef	medec-ms	calibration	ms-val-551	error_flag	ms-val-551	0.00100632	1.560379915870726	yes	0.6408	yes	correct	ok	yes	released	option_probability			0.6408
Clef	medec-ms	calibration	ms-val-552	error_flag	ms-val-551	0.00015263999999999998	0.5966633330099285	no	0.7385	no	correct	ok	no	released	option_probability			0.2615
Clef	medec-ms	calibration	ms-val-553	error_flag	ms-val-553	0.0008649600000000001	1.2073084590956569	yes	0.9436	yes	correct	ok	yes	released	option_probability			0.9436
Clef	medec-ms	calibration	ms-val-554	error_flag	ms-val-553	0.0008584799999999999	1.1201605419628322	yes	0.9474	no	incorrect	ok	no	released	option_probability			0.9474
Clef	medec-ms	calibration	ms-val-555	error_flag	ms-val-555	0.0007963199999999999	0.9064414161257446	yes	0.9211	yes	correct	ok	yes	released	option_probability			0.9211
Clef	medec-ms	calibration	ms-val-556	error_flag	ms-val-555	0.00014807999999999998	0.4769322080537677	no	0.9188	no	correct	ok	no	released	option_probability			0.0812
Clef	medec-ms	calibration	ms-val-557	error_flag	ms-val-557	0.00014088	0.49261983297765255	no	0.8104	yes	incorrect	ok	yes	released	option_probability			0.1896
Clef	medec-ms	calibration	ms-val-558	error_flag	ms-val-558	0.0006455999999999999	1.0766706250142306	yes	0.5525	yes	correct	ok	yes	released	option_probability			0.5525
Clef	medec-ms	calibration	ms-val-559	error_flag	ms-val-559	0.0015912	1.4970964579842985	yes	0.8568	yes	correct	ok	yes	released	option_probability			0.8568
Clef	medec-ms	calibration	ms-val-560	error_flag	ms-val-559	0.00019031999999999998	0.36649458413012326	no	0.9578	no	correct	ok	no	released	option_probability			0.0422
Clef	medec-ms	calibration	ms-val-561	error_flag	ms-val-561	0.00038184	1.1286245000083	yes	0.8585	yes	correct	ok	yes	released	option_probability			0.8585
Clef	medec-ms	calibration	ms-val-562	error_flag	ms-val-561	0.00039047999999999996	1.1209396668709815	yes	0.5226	no	incorrect	ok	no	released	option_probability			0.5226
Clef	medec-ms	calibration	ms-val-563	error_flag	ms-val-563	0.00045383999999999995	1.3240302079357207	yes	0.5029	yes	correct	ok	yes	released	option_probability			0.5029
Clef	medec-ms	calibration	ms-val-564	error_flag	ms-val-564	0.00066384	1.4132670420221984	yes	0.9102	yes	correct	ok	yes	released	option_probability			0.9102
Clef	medec-ms	calibration	ms-val-565	error_flag	ms-val-565	0.0005256	1.0516042499803007	yes	0.926	yes	correct	ok	yes	released	option_probability			0.926
Clef	medec-ms	calibration	ms-val-566	error_flag	ms-val-565	0.00013416	0.4277060409076512	no	0.8143	no	correct	ok	no	released	option_probability			0.1857
Clef	medec-ms	calibration	ms-val-567	error_flag	ms-val-567	0.00068232	1.2122507500462234	yes	0.7849	yes	correct	ok	yes	released	option_probability			0.7849
Clef	medec-ms	calibration	ms-val-568	error_flag	ms-val-567	0.0006828	1.213735916884616	yes	0.8977	no	incorrect	ok	no	released	option_probability			0.8977
Clef	medec-ms	calibration	ms-val-569	error_flag	ms-val-569	0.0009635999999999999	1.1527602919377387	yes	0.8666	yes	correct	ok	yes	released	option_probability			0.8666
Clef	medec-ms	calibration	ms-val-570	error_flag	ms-val-569	0.0010404	1.2781656251754612	yes	0.6643	no	incorrect	ok	no	released	option_probability			0.6643
Clef	medec-ms	calibration	ms-val-571	error_flag	ms-val-571	0.00077808	1.14360091695562	yes	0.8894	yes	correct	ok	yes	released	option_probability			0.8894
Clef	medec-ms	calibration	ms-val-572	error_flag	ms-val-572	0.0006324	0.9560596658848226	yes	0.6421	yes	correct	ok	yes	released	option_probability			0.6421
Clef	medec-ms	calibration	ms-val-573	error_flag	ms-val-572	0.00014376	0.681218541925773	no	0.7936	no	correct	ok	no	released	option_probability			0.2064
Clef-flash	medec-ms	calibration	ms-val-0	error_flag	ms-val-0	2.1014e-05	1.3359700830187649	no	0.5353	yes	incorrect	ok	yes	released	option_probability			0.4647
Clef-flash	medec-ms	calibration	ms-val-1	error_flag	ms-val-0	9.450599999999999e-05	0.7906507910229266	yes	0.5694	no	incorrect	ok	no	released	option_probability			0.5694
Clef-flash	medec-ms	calibration	ms-val-2	error_flag	ms-val-2	2.7588e-05	0.38795770914293826	no	0.5373	yes	incorrect	ok	yes	released	option_probability			0.4627
Clef-flash	medec-ms	calibration	ms-val-3	error_flag	ms-val-3	1.995e-05	0.5886546249967068	no	0.7317	yes	incorrect	ok	yes	released	option_probability			0.2683
Clef-flash	medec-ms	calibration	ms-val-4	error_flag	ms-val-4	2.1014e-05	0.4526545419357717	no	0.5641	yes	incorrect	ok	yes	released	option_probability			0.4359
Clef-flash	medec-ms	calibration	ms-val-5	error_flag	ms-val-4	8.2992e-05	1.7438079579733312	yes	0.7013	no	incorrect	ok	no	released	option_probability			0.7013
Clef-flash	medec-ms	calibration	ms-val-6	error_flag	ms-val-6	7.6114e-05	1.0782505830284208	yes	0.8371	yes	correct	ok	yes	released	option_probability			0.8371
Clef-flash	medec-ms	calibration	ms-val-7	error_flag	ms-val-6	6.9768e-05	0.9867329578846693	yes	0.6943	no	incorrect	ok	no	released	option_probability			0.6943
Clef-flash	medec-ms	calibration	ms-val-8	error_flag	ms-val-8	2.299e-05	0.737694791983813	no	0.5855	yes	incorrect	ok	yes	released	option_probability			0.4145
Clef-flash	medec-ms	calibration	ms-val-9	error_flag	ms-val-8	2.2952e-05	0.3616750829387456	no	0.5952	no	correct	ok	no	released	option_probability			0.4048
Clef-flash	medec-ms	calibration	ms-val-10	error_flag	ms-val-10	2.1887999999999998e-05	0.3599168749060482	no	0.9283	yes	incorrect	ok	yes	released	option_probability			0.0717
Clef-flash	medec-ms	calibration	ms-val-11	error_flag	ms-val-10	2.1887999999999998e-05	0.438186792191118	no	0.8136	no	correct	ok	no	released	option_probability			0.1864
Clef-flash	medec-ms	calibration	ms-val-12	error_flag	ms-val-12	2.3902000000000003e-05	0.43645204207859933	no	0.8704	yes	incorrect	ok	yes	released	option_probability			0.1296
Clef-flash	medec-ms	calibration	ms-val-13	error_flag	ms-val-12	2.3559999999999998e-05	0.4127765828743577	no	0.7531	no	correct	ok	no	released	option_probability			0.2469
Clef-flash	medec-ms	calibration	ms-val-14	error_flag	ms-val-14	2.3407999999999997e-05	0.4280928340740502	no	0.8903	yes	incorrect	ok	yes	released	option_probability			0.1097
Clef-flash	medec-ms	calibration	ms-val-15	error_flag	ms-val-14	2.3446e-05	0.4263914169277996	no	0.8459	no	correct	ok	no	released	option_probability			0.1541
Clef-flash	medec-ms	calibration	ms-val-16	error_flag	ms-val-16	2.2153999999999998e-05	0.5217201658524573	no	0.5806	yes	incorrect	ok	yes	released	option_probability			0.4194
Clef-flash	medec-ms	calibration	ms-val-17	error_flag	ms-val-16	2.2002e-05	0.34609370795078576	no	0.8556	no	correct	ok	no	released	option_probability			0.1444
Clef-flash	medec-ms	calibration	ms-val-18	error_flag	ms-val-18	2.1204000000000002e-05	0.4316688331309706	no	0.7646	yes	incorrect	ok	yes	released	option_probability			0.2354
Clef-flash	medec-ms	calibration	ms-val-19	error_flag	ms-val-18	2.1394e-05	0.43236245797015727	no	0.8942	no	correct	ok	no	released	option_probability			0.1058
Clef-flash	medec-ms	calibration	ms-val-20	error_flag	ms-val-20	0.00011141599999999999	1.1697116249706596	yes	0.6817	yes	correct	ok	yes	released	option_probability			0.6817
Clef-flash	medec-ms	calibration	ms-val-21	error_flag	ms-val-20	0.000117458	1.1683662498835474	yes	0.5951	no	incorrect	ok	no	released	option_probability			0.5951
Clef-flash	medec-ms	calibration	ms-val-22	error_flag	ms-val-22	2.0824e-05	0.384259165963158	no	0.7884	yes	incorrect	ok	yes	released	option_probability			0.2116
Clef-flash	medec-ms	calibration	ms-val-23	error_flag	ms-val-22	2.071e-05	0.4997510830871761	no	0.833	no	correct	ok	no	released	option_probability			0.167
Clef-flash	medec-ms	calibration	ms-val-24	error_flag	ms-val-24	2.3977999999999996e-05	0.3543938749935478	no	0.751	yes	incorrect	ok	yes	released	option_probability			0.249
Clef-flash	medec-ms	calibration	ms-val-25	error_flag	ms-val-24	2.4092e-05	0.5072222501039505	no	0.9256	no	correct	ok	no	released	option_probability			0.0744
Clef-flash	medec-ms	calibration	ms-val-26	error_flag	ms-val-26	8.7628e-05	1.1150060829240829	yes	0.5823	yes	correct	ok	yes	released	option_probability			0.5823
Clef-flash	medec-ms	calibration	ms-val-27	error_flag	ms-val-26	2.0481999999999998e-05	0.6455635421443731	no	0.8938	no	correct	ok	no	released	option_probability			0.1062
Clef-flash	medec-ms	calibration	ms-val-28	error_flag	ms-val-28	2.2686e-05	0.4716218328103423	no	0.5052	yes	incorrect	ok	yes	released	option_probability			0.4948
Clef-flash	medec-ms	calibration	ms-val-29	error_flag	ms-val-28	2.261e-05	0.5550567500758916	no	0.8738	no	correct	ok	no	released	option_probability			0.1262
Clef-flash	medec-ms	calibration	ms-val-30	error_flag	ms-val-30	0.00022781	1.794560165842995	yes	0.8187	yes	correct	ok	yes	released	option_probability			0.8187
Clef-flash	medec-ms	calibration	ms-val-31	error_flag	ms-val-30	2.6827999999999998e-05	0.48050508298911154	no	0.7381	no	correct	ok	no	released	option_probability			0.2619
Clef-flash	medec-ms	calibration	ms-val-32	error_flag	ms-val-32	0.000120422	1.19481262518093	yes	0.7675	yes	correct	ok	yes	released	option_probability			0.7675
Clef-flash	medec-ms	calibration	ms-val-33	error_flag	ms-val-32	2.3103999999999998e-05	0.43204729212448	no	0.904	no	correct	ok	no	released	option_probability			0.096
Clef-flash	medec-ms	calibration	ms-val-34	error_flag	ms-val-34	0.00010294199999999999	1.3848972499836236	yes	0.5973	yes	correct	ok	yes	released	option_probability			0.5973
Clef-flash	medec-ms	calibration	ms-val-35	error_flag	ms-val-34	2.1736e-05	0.3512784999329597	no	0.8535	no	correct	ok	no	released	option_probability			0.1465
Clef-flash	medec-ms	calibration	ms-val-36	error_flag	ms-val-36	2.9753999999999997e-05	0.5307931250426918	no	0.5018	yes	incorrect	ok	yes	released	option_probability			0.4982
Clef-flash	medec-ms	calibration	ms-val-37	error_flag	ms-val-36	2.9829999999999997e-05	0.5723255001939833	no	0.6339	no	correct	ok	no	released	option_probability			0.3661
Clef-flash	medec-ms	calibration	ms-val-38	error_flag	ms-val-38	2.0938e-05	0.5919020420406014	no	0.7925	yes	incorrect	ok	yes	released	option_probability			0.2075
Clef-flash	medec-ms	calibration	ms-val-39	error_flag	ms-val-38	2.109e-05	0.4012257501017302	no	0.8425	no	correct	ok	no	released	option_probability			0.1575
Clef-flash	medec-ms	calibration	ms-val-40	error_flag	ms-val-40	6.1978e-05	0.9586577918380499	yes	0.9083	yes	correct	ok	yes	released	option_probability			0.9083
Clef-flash	medec-ms	calibration	ms-val-41	error_flag	ms-val-40	6.7754e-05	0.944590583909303	yes	0.876	no	incorrect	ok	no	released	option_probability			0.876
Clef-flash	medec-ms	calibration	ms-val-42	error_flag	ms-val-42	2.2306e-05	0.6158444168977439	no	0.7738	yes	incorrect	ok	yes	released	option_probability			0.2262
Clef-flash	medec-ms	calibration	ms-val-43	error_flag	ms-val-42	2.2306e-05	0.4408937089610845	no	0.912	no	correct	ok	no	released	option_probability			0.088
Clef-flash	medec-ms	calibration	ms-val-44	error_flag	ms-val-44	2.9564e-05	0.48375250003300607	no	0.5804	yes	incorrect	ok	yes	released	option_probability			0.4196
Clef-flash	medec-ms	calibration	ms-val-45	error_flag	ms-val-44	2.964e-05	0.48475125012919307	no	0.7256	no	correct	ok	no	released	option_probability			0.2744
Clef-flash	medec-ms	calibration	ms-val-46	error_flag	ms-val-46	2.0026e-05	0.5711362499278039	no	0.8664	yes	incorrect	ok	yes	released	option_probability			0.1336
Clef-flash	medec-ms	calibration	ms-val-47	error_flag	ms-val-46	2.0102e-05	0.39603349985554814	no	0.9149	no	correct	ok	no	released	option_probability			0.0851
Clef-flash	medec-ms	calibration	ms-val-48	error_flag	ms-val-48	2.0481999999999998e-05	0.4523768329527229	no	0.9041	yes	incorrect	ok	yes	released	option_probability			0.0959
Clef-flash	medec-ms	calibration	ms-val-49	error_flag	ms-val-48	2.0481999999999998e-05	0.5551545829512179	no	0.8024	no	correct	ok	no	released	option_probability			0.1976
Clef-flash	medec-ms	calibration	ms-val-50	error_flag	ms-val-50	7.9762e-05	0.9299749999772757	yes	0.8486	yes	correct	ok	yes	released	option_probability			0.8486
Clef-flash	medec-ms	calibration	ms-val-51	error_flag	ms-val-50	2.0026e-05	0.4797166248317808	no	0.8697	no	correct	ok	no	released	option_probability			0.1303
Clef-flash	medec-ms	calibration	ms-val-52	error_flag	ms-val-52	7.0756e-05	0.8831746249925345	yes	0.6916	yes	correct	ok	yes	released	option_probability			0.6916
Clef-flash	medec-ms	calibration	ms-val-53	error_flag	ms-val-52	2.1166e-05	0.4167995830066502	no	0.5651	no	correct	ok	no	released	option_probability			0.4349
Clef-flash	medec-ms	calibration	ms-val-54	error_flag	ms-val-54	9.9674e-05	1.1360619170591235	yes	0.5374	yes	correct	ok	yes	released	option_probability			0.5374
Clef-flash	medec-ms	calibration	ms-val-55	error_flag	ms-val-54	2.2686e-05	0.5717972500715405	no	0.642	no	correct	ok	no	released	option_probability			0.358
Clef-flash	medec-ms	calibration	ms-val-56	error_flag	ms-val-56	0.00016089200000000002	1.4260594579391181	yes	0.7032	yes	correct	ok	yes	released	option_probability			0.7032
Clef-flash	medec-ms	calibration	ms-val-57	error_flag	ms-val-56	2.6676e-05	0.38582487497478724	no	0.6403	no	correct	ok	no	released	option_probability			0.3597
Clef-flash	medec-ms	calibration	ms-val-58	error_flag	ms-val-58	6.7982e-05	1.1788199171423912	yes	0.732	yes	correct	ok	yes	released	option_probability			0.732
Clef-flash	medec-ms	calibration	ms-val-59	error_flag	ms-val-58	2.0253999999999996e-05	0.4589281249791384	no	0.5281	no	correct	ok	no	released	option_probability			0.4719
Clef-flash	medec-ms	calibration	ms-val-60	error_flag	ms-val-60	2.1774000000000002e-05	0.4341602500062436	no	0.7744	yes	incorrect	ok	yes	released	option_probability			0.2256
Clef-flash	medec-ms	calibration	ms-val-61	error_flag	ms-val-60	2.1812e-05	0.763645791914314	no	0.9125	no	correct	ok	no	released	option_probability			0.0875
Clef-flash	medec-ms	calibration	ms-val-62	error_flag	ms-val-62	8.2992e-05	1.4542607921175659	yes	0.6119	yes	correct	ok	yes	released	option_probability			0.6119
Clef-flash	medec-ms	calibration	ms-val-63	error_flag	ms-val-62	2.1166e-05	0.5387660420965403	no	0.6758	no	correct	ok	no	released	option_probability			0.3242
Clef-flash	medec-ms	calibration	ms-val-64	error_flag	ms-val-64	2.8196e-05	0.3793197500053793	no	0.5995	yes	incorrect	ok	yes	released	option_probability			0.4005
Clef-flash	medec-ms	calibration	ms-val-65	error_flag	ms-val-64	2.8348e-05	0.4755207081325352	no	0.8466	no	correct	ok	no	released	option_probability			0.1534
Clef-flash	medec-ms	calibration	ms-val-66	error_flag	ms-val-66	0.00016625	1.970926749985665	yes	0.7008	yes	correct	ok	yes	released	option_probability			0.7008
Clef-flash	medec-ms	calibration	ms-val-67	error_flag	ms-val-66	2.4662e-05	0.339142374927178	no	0.908	no	correct	ok	no	released	option_probability			0.092
Clef-flash	medec-ms	calibration	ms-val-68	error_flag	ms-val-68	2.3977999999999996e-05	0.3907221669796854	no	0.6219	yes	incorrect	ok	yes	released	option_probability			0.3781
Clef-flash	medec-ms	calibration	ms-val-69	error_flag	ms-val-68	2.4053999999999997e-05	0.41013937490060925	no	0.5466	no	correct	ok	no	released	option_probability			0.4534
Clef-flash	medec-ms	calibration	ms-val-70	error_flag	ms-val-70	2.2648e-05	0.6566263751592487	no	0.8592	yes	incorrect	ok	yes	released	option_probability			0.1408
Clef-flash	medec-ms	calibration	ms-val-71	error_flag	ms-val-70	2.2496e-05	0.4791264170780778	no	0.6655	no	correct	ok	no	released	option_probability			0.3345
Clef-flash	medec-ms	calibration	ms-val-72	error_flag	ms-val-72	2.242e-05	0.43915800005197525	no	0.7578	yes	incorrect	ok	yes	released	option_probability			0.2422
Clef-flash	medec-ms	calibration	ms-val-73	error_flag	ms-val-73	0.000119434	1.5163277091924101	yes	0.5815	yes	correct	ok	yes	released	option_probability			0.5815
Clef-flash	medec-ms	calibration	ms-val-74	error_flag	ms-val-73	2.3066e-05	0.4805965831037611	no	0.8612	no	correct	ok	no	released	option_probability			0.1388
Clef-flash	medec-ms	calibration	ms-val-75	error_flag	ms-val-75	0.000111492	1.2498298748396337	yes	0.502	yes	correct	ok	yes	released	option_probability			0.502
Clef-flash	medec-ms	calibration	ms-val-76	error_flag	ms-val-75	2.2572e-05	0.37928441585972905	no	0.5132	no	correct	ok	no	released	option_probability			0.4868
Clef-flash	medec-ms	calibration	ms-val-77	error_flag	ms-val-77	2.4016e-05	0.42299599992111325	no	0.865	yes	incorrect	ok	yes	released	option_probability			0.135
Clef-flash	medec-ms	calibration	ms-val-78	error_flag	ms-val-77	2.4129999999999998e-05	0.5123507918324322	no	0.6238	no	correct	ok	no	released	option_probability			0.3762
Clef-flash	medec-ms	calibration	ms-val-79	error_flag	ms-val-79	9.8952e-05	1.208128791069612	yes	0.8648	yes	correct	ok	yes	released	option_probability			0.8648
Clef-flash	medec-ms	calibration	ms-val-80	error_flag	ms-val-80	2.6144e-05	0.5189545000903308	no	0.5189	yes	incorrect	ok	yes	released	option_probability			0.4811
Clef-flash	medec-ms	calibration	ms-val-81	error_flag	ms-val-80	2.5992e-05	0.3264269579667598	no	0.7642	no	correct	ok	no	released	option_probability			0.2358
Clef-flash	medec-ms	calibration	ms-val-82	error_flag	ms-val-82	0.000139916	1.5398286250419915	yes	0.8678	yes	correct	ok	yes	released	option_probability			0.8678
Clef-flash	medec-ms	calibration	ms-val-83	error_flag	ms-val-82	2.4092e-05	0.4027040000073612	no	0.5163	no	correct	ok	no	released	option_probability			0.4837
Clef-flash	medec-ms	calibration	ms-val-84	error_flag	ms-val-84	0.00013395	1.3210374999325722	yes	0.7093	yes	correct	ok	yes	released	option_probability			0.7093
Clef-flash	medec-ms	calibration	ms-val-85	error_flag	ms-val-84	2.3712e-05	0.4544653750490397	no	0.8764	no	correct	ok	no	released	option_probability			0.1236
Clef-flash	medec-ms	calibration	ms-val-86	error_flag	ms-val-86	2.2572e-05	0.4877852499485016	no	0.5943	yes	incorrect	ok	yes	released	option_probability			0.4057
Clef-flash	medec-ms	calibration	ms-val-87	error_flag	ms-val-87	2.3066e-05	0.39171650004573166	no	0.6513	yes	incorrect	ok	yes	released	option_probability			0.3487
Clef-flash	medec-ms	calibration	ms-val-88	error_flag	ms-val-88	2.3066e-05	0.4438870409503579	no	0.8477	yes	incorrect	ok	yes	released	option_probability			0.1523
Clef-flash	medec-ms	calibration	ms-val-89	error_flag	ms-val-88	2.299e-05	0.5117480829358101	no	0.8393	no	correct	ok	no	released	option_probability			0.1607
Clef-flash	medec-ms	calibration	ms-val-90	error_flag	ms-val-90	9.8724e-05	1.2792952079325914	yes	0.6934	yes	correct	ok	yes	released	option_probability			0.6934
Clef-flash	medec-ms	calibration	ms-val-91	error_flag	ms-val-90	2.261e-05	0.6034876669291407	no	0.8011	no	correct	ok	no	released	option_probability			0.1989
Clef-flash	medec-ms	calibration	ms-val-92	error_flag	ms-val-92	2.204e-05	0.3398539999034256	no	0.8489	yes	incorrect	ok	yes	released	option_probability			0.1511
Clef-flash	medec-ms	calibration	ms-val-93	error_flag	ms-val-93	1.9418e-05	0.4913631670642644	no	0.603	yes	incorrect	ok	yes	released	option_probability			0.397
Clef-flash	medec-ms	calibration	ms-val-94	error_flag	ms-val-93	1.9342e-05	0.48740920796990395	no	0.9404	no	correct	ok	no	released	option_probability			0.0596
Clef-flash	medec-ms	calibration	ms-val-95	error_flag	ms-val-95	0.000125514	1.1462698748800904	yes	0.794	yes	correct	ok	yes	released	option_probability			0.794
Clef-flash	medec-ms	calibration	ms-val-96	error_flag	ms-val-95	2.2952e-05	0.45177537482231855	no	0.6209	no	correct	ok	no	released	option_probability			0.3791
Clef-flash	medec-ms	calibration	ms-val-97	error_flag	ms-val-97	2.1926e-05	0.45194349996745586	no	0.861	yes	incorrect	ok	yes	released	option_probability			0.139
Clef-flash	medec-ms	calibration	ms-val-98	error_flag	ms-val-97	2.1926e-05	0.44102741684764624	no	0.9104	no	correct	ok	no	released	option_probability			0.0896
Clef-flash	medec-ms	calibration	ms-val-99	error_flag	ms-val-100	2.4092e-05	0.6045814999379218	no	0.9098	yes	incorrect	ok	yes	released	option_probability			0.0902
Clef-flash	medec-ms	calibration	ms-val-100	error_flag	ms-val-100	2.4282e-05	0.47113725007511675	no	0.9138	no	correct	ok	no	released	option_probability			0.0862
Clef-flash	medec-ms	calibration	ms-val-101	error_flag	ms-val-101	2.2724e-05	0.38348050019703805	no	0.7239	yes	incorrect	ok	yes	released	option_probability			0.2761
Clef-flash	medec-ms	calibration	ms-val-102	error_flag	ms-val-101	2.2762e-05	0.8210092079825699	no	0.707	no	correct	ok	no	released	option_probability			0.293
Clef-flash	medec-ms	calibration	ms-val-103	error_flag	ms-val-103	2.2572e-05	0.46357904211618006	no	0.8257	yes	incorrect	ok	yes	released	option_probability			0.1743
Clef-flash	medec-ms	calibration	ms-val-104	error_flag	ms-val-103	2.2572e-05	0.5095925000496209	no	0.5834	no	correct	ok	no	released	option_probability			0.4166
Clef-flash	medec-ms	calibration	ms-val-105	error_flag	ms-val-105	0.00014641399999999998	1.3947216251399368	yes	0.541	yes	correct	ok	yes	released	option_probability			0.541
Clef-flash	medec-ms	calibration	ms-val-106	error_flag	ms-val-105	2.4053999999999997e-05	0.6992474999278784	no	0.8122	no	correct	ok	no	released	option_probability			0.1878
Clef-flash	medec-ms	calibration	ms-val-107	error_flag	ms-val-107	8.743800000000001e-05	1.129933875054121	yes	0.8811	yes	correct	ok	yes	released	option_probability			0.8811
Clef-flash	medec-ms	calibration	ms-val-108	error_flag	ms-val-108	1.7974e-05	0.342836334137246	no	0.5485	yes	incorrect	ok	yes	released	option_probability			0.4515
Clef-flash	medec-ms	calibration	ms-val-109	error_flag	ms-val-108	1.8088e-05	0.540731499902904	no	0.7257	no	correct	ok	no	released	option_probability			0.2743
Clef-flash	medec-ms	calibration	ms-val-110	error_flag	ms-val-110	8.949e-05	1.3831883750390261	yes	0.6663	yes	correct	ok	yes	released	option_probability			0.6663
Clef-flash	medec-ms	calibration	ms-val-111	error_flag	ms-val-111	2.1204000000000002e-05	0.5809136249590665	no	0.8965	yes	incorrect	ok	yes	released	option_probability			0.1035
Clef-flash	medec-ms	calibration	ms-val-112	error_flag	ms-val-111	2.1128e-05	0.31456654192879796	no	0.9291	no	correct	ok	no	released	option_probability			0.0709
Clef-flash	medec-ms	calibration	ms-val-113	error_flag	ms-val-113	0.000246126	1.783373709069565	yes	0.6811	yes	correct	ok	yes	released	option_probability			0.6811
Clef-flash	medec-ms	calibration	ms-val-114	error_flag	ms-val-114	2.3674e-05	0.6126326250378042	no	0.5721	yes	incorrect	ok	yes	released	option_probability			0.4279
Clef-flash	medec-ms	calibration	ms-val-115	error_flag	ms-val-114	2.3559999999999998e-05	0.3472045829985291	no	0.8997	no	correct	ok	no	released	option_probability			0.1003
Clef-flash	medec-ms	calibration	ms-val-116	error_flag	ms-val-116	9.990199999999999e-05	1.0418360421899706	yes	0.7493	yes	correct	ok	yes	released	option_probability			0.7493
Clef-flash	medec-ms	calibration	ms-val-117	error_flag	ms-val-117	2.09e-05	0.41790583287365735	no	0.9327	yes	incorrect	ok	yes	released	option_probability			0.0673
Clef-flash	medec-ms	calibration	ms-val-118	error_flag	ms-val-118	0.000115862	1.1400941251777112	yes	0.567	yes	correct	ok	yes	released	option_probability			0.567
Clef-flash	medec-ms	calibration	ms-val-119	error_flag	ms-val-119	2.261e-05	0.44586750003509223	no	0.9112	yes	incorrect	ok	yes	released	option_probability			0.0888
Clef-flash	medec-ms	calibration	ms-val-120	error_flag	ms-val-119	2.2572e-05	0.45561412489041686	no	0.9463	no	correct	ok	no	released	option_probability			0.0537
Clef-flash	medec-ms	calibration	ms-val-121	error_flag	ms-val-121	0.000118826	1.2228618329390883	yes	0.7748	yes	correct	ok	yes	released	option_probability			0.7748
Clef-flash	medec-ms	calibration	ms-val-122	error_flag	ms-val-121	2.3142e-05	0.4387587090022862	no	0.8363	no	correct	ok	no	released	option_probability			0.1637
Clef-flash	medec-ms	calibration	ms-val-123	error_flag	ms-val-123	2.2762e-05	0.40830649994313717	no	0.7972	yes	incorrect	ok	yes	released	option_probability			0.2028
Clef-flash	medec-ms	calibration	ms-val-124	error_flag	ms-val-123	2.2457999999999997e-05	0.49054799997247756	no	0.7728	no	correct	ok	no	released	option_probability			0.2272
Clef-flash	medec-ms	calibration	ms-val-125	error_flag	ms-val-125	2.1052e-05	0.4071544168982655	no	0.5646	yes	incorrect	ok	yes	released	option_probability			0.4354
Clef-flash	medec-ms	calibration	ms-val-126	error_flag	ms-val-126	1.995e-05	0.3952120828907937	no	0.7971	yes	incorrect	ok	yes	released	option_probability			0.2029
Clef-flash	medec-ms	calibration	ms-val-127	error_flag	ms-val-126	2.0216e-05	0.4556014579720795	no	0.9074	no	correct	ok	no	released	option_probability			0.0926
Clef-flash	medec-ms	calibration	ms-val-128	error_flag	ms-val-128	9.477199999999999e-05	1.039137416984886	yes	0.7828	yes	correct	ok	yes	released	option_probability			0.7828
Clef-flash	medec-ms	calibration	ms-val-129	error_flag	ms-val-128	2.1242e-05	0.40971066686324775	no	0.8821	no	correct	ok	no	released	option_probability			0.1179
Clef-flash	medec-ms	calibration	ms-val-130	error_flag	ms-val-130	0.00014698400000000001	1.455212333938107	yes	0.543	yes	correct	ok	yes	released	option_probability			0.543
Clef-flash	medec-ms	calibration	ms-val-131	error_flag	ms-val-130	2.584e-05	0.366942125139758	no	0.7402	no	correct	ok	no	released	option_probability			0.2598
Clef-flash	medec-ms	calibration	ms-val-132	error_flag	ms-val-132	2.4814e-05	0.36658249981701374	no	0.7084	yes	incorrect	ok	yes	released	option_probability			0.2916
Clef-flash	medec-ms	calibration	ms-val-133	error_flag	ms-val-132	2.4852000000000002e-05	0.40672845812514424	no	0.9193	no	correct	ok	no	released	option_probability			0.0807
Clef-flash	medec-ms	calibration	ms-val-134	error_flag	ms-val-134	3.439e-05	0.4824334578588605	no	0.7456	yes	incorrect	ok	yes	released	option_probability			0.2544
Clef-flash	medec-ms	calibration	ms-val-135	error_flag	ms-val-134	3.4808e-05	0.44960404210723937	no	0.7271	no	correct	ok	no	released	option_probability			0.2729
Clef-flash	medec-ms	calibration	ms-val-136	error_flag	ms-val-136	0.000153748	1.4396471250802279	yes	0.6148	yes	correct	ok	yes	released	option_probability			0.6148
Clef-flash	medec-ms	calibration	ms-val-137	error_flag	ms-val-136	2.6181999999999998e-05	0.3821346249897033	no	0.6193	no	correct	ok	no	released	option_probability			0.3807
Clef-flash	medec-ms	calibration	ms-val-138	error_flag	ms-val-138	9.860999999999999e-05	0.9789733330253512	yes	0.8495	yes	correct	ok	yes	released	option_probability			0.8495
Clef-flash	medec-ms	calibration	ms-val-139	error_flag	ms-val-138	2.242e-05	0.49669924983754754	no	0.9129	no	correct	ok	no	released	option_probability			0.0871
Clef-flash	medec-ms	calibration	ms-val-140	error_flag	ms-val-140	0.000275424	2.174733124906197	yes	0.6892	yes	correct	ok	yes	released	option_probability			0.6892
Clef-flash	medec-ms	calibration	ms-val-141	error_flag	ms-val-140	3.0324e-05	0.5405305000022054	no	0.6835	no	correct	ok	no	released	option_probability			0.3165
Clef-flash	medec-ms	calibration	ms-val-142	error_flag	ms-val-142	2.109e-05	0.43174220784567297	no	0.608	yes	incorrect	ok	yes	released	option_probability			0.392
Clef-flash	medec-ms	calibration	ms-val-143	error_flag	ms-val-142	2.0938e-05	0.41239545913413167	no	0.9201	no	correct	ok	no	released	option_probability			0.0799
Clef-flash	medec-ms	calibration	ms-val-144	error_flag	ms-val-144	6.703199999999999e-05	1.2702917498536408	yes	0.8038	yes	correct	ok	yes	released	option_probability			0.8038
Clef-flash	medec-ms	calibration	ms-val-145	error_flag	ms-val-144	2.0064e-05	0.40264316694810987	no	0.9205	no	correct	ok	no	released	option_probability			0.0795
Clef-flash	medec-ms	calibration	ms-val-146	error_flag	ms-val-146	2.2496e-05	0.40214883303269744	no	0.6232	yes	incorrect	ok	yes	released	option_probability			0.3768
Clef-flash	medec-ms	calibration	ms-val-147	error_flag	ms-val-146	2.2116e-05	0.5997342918999493	no	0.858	no	correct	ok	no	released	option_probability			0.142
Clef-flash	medec-ms	calibration	ms-val-148	error_flag	ms-val-148	2.4776e-05	0.32911675004288554	no	0.8466	yes	incorrect	ok	yes	released	option_probability			0.1534
Clef-flash	medec-ms	calibration	ms-val-149	error_flag	ms-val-148	0.000142386	1.2407909168396145	yes	0.5327	no	incorrect	ok	no	released	option_probability			0.5327
Clef-flash	medec-ms	calibration	ms-val-150	error_flag	ms-val-150	0.000121486	1.2819678748492151	yes	0.5059	yes	correct	ok	yes	released	option_probability			0.5059
Clef-flash	medec-ms	calibration	ms-val-151	error_flag	ms-val-150	0.000121752	1.3015340000856668	yes	0.7466	no	incorrect	ok	no	released	option_probability			0.7466
Clef-flash	medec-ms	calibration	ms-val-152	error_flag	ms-val-152	2.7436e-05	0.4553601669613272	no	0.7786	yes	incorrect	ok	yes	released	option_probability			0.2214
Clef-flash	medec-ms	calibration	ms-val-153	error_flag	ms-val-152	2.7436e-05	0.3472689581103623	no	0.6778	no	correct	ok	no	released	option_probability			0.3222
Clef-flash	medec-ms	calibration	ms-val-154	error_flag	ms-val-154	2.0672e-05	0.4980866659898311	no	0.8884	yes	incorrect	ok	yes	released	option_probability			0.1116
Clef-flash	medec-ms	calibration	ms-val-155	error_flag	ms-val-154	2.071e-05	0.3735997499898076	no	0.8831	no	correct	ok	no	released	option_probability			0.1169
Clef-flash	medec-ms	calibration	ms-val-156	error_flag	ms-val-156	0.00011783799999999999	1.1224518751259893	yes	0.7023	yes	correct	ok	yes	released	option_probability			0.7023
Clef-flash	medec-ms	calibration	ms-val-157	error_flag	ms-val-157	7.1022e-05	0.9196331659331918	yes	0.7229	yes	correct	ok	yes	released	option_probability			0.7229
Clef-flash	medec-ms	calibration	ms-val-158	error_flag	ms-val-157	2.1204000000000002e-05	0.4572077088523656	no	0.9223	no	correct	ok	no	released	option_probability			0.0777
Clef-flash	medec-ms	calibration	ms-val-159	error_flag	ms-val-159	1.9722e-05	0.5023494169581681	no	0.542	yes	incorrect	ok	yes	released	option_probability			0.458
Clef-flash	medec-ms	calibration	ms-val-160	error_flag	ms-val-159	1.9684e-05	0.5119553748518229	no	0.9349	no	correct	ok	no	released	option_probability			0.0651
Clef-flash	medec-ms	calibration	ms-val-161	error_flag	ms-val-161	1.9076e-05	0.4668933330103755	no	0.907	yes	incorrect	ok	yes	released	option_probability			0.093
Clef-flash	medec-ms	calibration	ms-val-162	error_flag	ms-val-161	1.9114e-05	0.4142378328833729	no	0.9224	no	correct	ok	no	released	option_probability			0.0776
Clef-flash	medec-ms	calibration	ms-val-163	error_flag	ms-val-163	2.0329999999999997e-05	0.6776042911224067	no	0.8886	yes	incorrect	ok	yes	released	option_probability			0.1114
Clef-flash	medec-ms	calibration	ms-val-164	error_flag	ms-val-163	2.0253999999999996e-05	0.49599345796741545	no	0.7002	no	correct	ok	no	released	option_probability			0.2998
Clef-flash	medec-ms	calibration	ms-val-165	error_flag	ms-val-165	2.1014e-05	0.36198312509804964	no	0.7804	yes	incorrect	ok	yes	released	option_probability			0.2196
Clef-flash	medec-ms	calibration	ms-val-166	error_flag	ms-val-165	2.0938e-05	0.5121334579307586	no	0.9171	no	correct	ok	no	released	option_probability			0.0829
Clef-flash	medec-ms	calibration	ms-val-167	error_flag	ms-val-167	7.1098e-05	0.8871995841618627	yes	0.5994	yes	correct	ok	yes	released	option_probability			0.5994
Clef-flash	medec-ms	calibration	ms-val-168	error_flag	ms-val-167	2.1431999999999997e-05	0.5798382919747382	no	0.779	no	correct	ok	no	released	option_probability			0.221
Clef-flash	medec-ms	calibration	ms-val-169	error_flag	ms-val-169	2.0253999999999996e-05	0.4455199169460684	no	0.553	yes	incorrect	ok	yes	released	option_probability			0.447
Clef-flash	medec-ms	calibration	ms-val-170	error_flag	ms-val-169	2.0444e-05	1.662924624979496	no	0.9092	no	correct	ok	no	released	option_probability			0.0908
Clef-flash	medec-ms	calibration	ms-val-171	error_flag	ms-val-171	7.4062e-05	1.6113897499162704	yes	0.8373	yes	correct	ok	yes	released	option_probability			0.8373
Clef-flash	medec-ms	calibration	ms-val-172	error_flag	ms-val-171	2.0026e-05	0.3585158330388367	no	0.9092	no	correct	ok	no	released	option_probability			0.0908
Clef-flash	medec-ms	calibration	ms-val-173	error_flag	ms-val-173	0.00011973799999999998	1.1673510828986764	yes	0.837	yes	correct	ok	yes	released	option_probability			0.837
Clef-flash	medec-ms	calibration	ms-val-174	error_flag	ms-val-173	2.3218e-05	0.3911840000655502	no	0.8597	no	correct	ok	no	released	option_probability			0.1403
Clef-flash	medec-ms	calibration	ms-val-175	error_flag	ms-val-175	6.680399999999999e-05	0.8648940420243889	yes	0.5477	yes	correct	ok	yes	released	option_probability			0.5477
Clef-flash	medec-ms	calibration	ms-val-176	error_flag	ms-val-175	1.9798e-05	0.5561852911487222	no	0.7694	no	correct	ok	no	released	option_probability			0.2306
Clef-flash	medec-ms	calibration	ms-val-177	error_flag	ms-val-177	6.7944e-05	0.9155416670255363	yes	0.9005	yes	correct	ok	yes	released	option_probability			0.9005
Clef-flash	medec-ms	calibration	ms-val-178	error_flag	ms-val-177	2.0178000000000002e-05	0.36206220812164247	no	0.9104	no	correct	ok	no	released	option_probability			0.0896
Clef-flash	medec-ms	calibration	ms-val-179	error_flag	ms-val-179	0.00014611000000000002	1.3176597501151264	yes	0.7973	yes	correct	ok	yes	released	option_probability			0.7973
Clef-flash	medec-ms	calibration	ms-val-180	error_flag	ms-val-179	2.3939999999999998e-05	0.6399662918411195	no	0.7354	no	correct	ok	no	released	option_probability			0.2646
Clef-flash	medec-ms	calibration	ms-val-181	error_flag	ms-val-181	0.000145882	1.460070583038032	yes	0.5591	yes	correct	ok	yes	released	option_probability			0.5591
Clef-flash	medec-ms	calibration	ms-val-182	error_flag	ms-val-181	2.3902000000000003e-05	0.48284533410333097	no	0.7882	no	correct	ok	no	released	option_probability			0.2118
Clef-flash	medec-ms	calibration	ms-val-183	error_flag	ms-val-183	2.6637999999999998e-05	0.39214758295565844	no	0.8217	yes	incorrect	ok	yes	released	option_probability			0.1783
Clef-flash	medec-ms	calibration	ms-val-184	error_flag	ms-val-183	2.6637999999999998e-05	0.5179641251452267	no	0.7992	no	correct	ok	no	released	option_probability			0.2008
Clef-flash	medec-ms	calibration	ms-val-185	error_flag	ms-val-185	2.1812e-05	0.33844933309592307	no	0.7999	yes	incorrect	ok	yes	released	option_probability			0.2001
Clef-flash	medec-ms	calibration	ms-val-186	error_flag	ms-val-185	2.1622e-05	0.4578559580259025	no	0.9281	no	correct	ok	no	released	option_probability			0.0719
Clef-flash	medec-ms	calibration	ms-val-187	error_flag	ms-val-187	2.052e-05	0.49179116706363857	no	0.5084	yes	incorrect	ok	yes	released	option_probability			0.4916
Clef-flash	medec-ms	calibration	ms-val-188	error_flag	ms-val-187	2.052e-05	0.9842297921422869	no	0.6686	no	correct	ok	no	released	option_probability			0.3314
Clef-flash	medec-ms	calibration	ms-val-189	error_flag	ms-val-189	2.1052e-05	0.38069654116407037	no	0.9543	yes	incorrect	ok	yes	released	option_probability			0.0457
Clef-flash	medec-ms	calibration	ms-val-190	error_flag	ms-val-190	2.4129999999999998e-05	0.4259546669200063	no	0.6947	yes	incorrect	ok	yes	released	option_probability			0.3053
Clef-flash	medec-ms	calibration	ms-val-191	error_flag	ms-val-190	2.4168e-05	0.6743971251416951	no	0.8684	no	correct	ok	no	released	option_probability			0.1316
Clef-flash	medec-ms	calibration	ms-val-192	error_flag	ms-val-192	2.204e-05	0.3771851249039173	no	0.8851	yes	incorrect	ok	yes	released	option_probability			0.1149
Clef-flash	medec-ms	calibration	ms-val-193	error_flag	ms-val-192	2.2268e-05	0.5154591668397188	no	0.8075	no	correct	ok	no	released	option_probability			0.1925
Clef-flash	medec-ms	calibration	ms-val-194	error_flag	ms-val-194	1.8088e-05	0.5026700000744313	no	0.6632	yes	incorrect	ok	yes	released	option_probability			0.3368
Clef-flash	medec-ms	calibration	ms-val-195	error_flag	ms-val-194	1.8012e-05	0.5023367500398308	no	0.7545	no	correct	ok	no	released	option_probability			0.2455
Clef-flash	medec-ms	calibration	ms-val-196	error_flag	ms-val-196	0.00012293	1.2752403328195214	yes	0.7994	yes	correct	ok	yes	released	option_probability			0.7994
Clef-flash	medec-ms	calibration	ms-val-197	error_flag	ms-val-197	2.1698e-05	0.5007544590625912	no	0.6936	yes	incorrect	ok	yes	released	option_probability			0.3064
Clef-flash	medec-ms	calibration	ms-val-198	error_flag	ms-val-197	2.1812e-05	0.4317267909646034	no	0.825	no	correct	ok	no	released	option_probability			0.175
Clef-flash	medec-ms	calibration	ms-val-199	error_flag	ms-val-199	2.1698e-05	0.5332625000737607	no	0.7823	yes	incorrect	ok	yes	released	option_probability			0.2177
Clef-flash	medec-ms	calibration	ms-val-200	error_flag	ms-val-200	2.5118e-05	0.4412419169675559	no	0.8877	yes	incorrect	ok	yes	released	option_probability			0.1123
Clef-flash	medec-ms	calibration	ms-val-201	error_flag	ms-val-200	2.5155999999999998e-05	0.37768662511371076	no	0.7789	no	correct	ok	no	released	option_probability			0.2211
Clef-flash	medec-ms	calibration	ms-val-202	error_flag	ms-val-202	9.956e-05	1.2157739589456469	yes	0.5203	yes	correct	ok	yes	released	option_probability			0.5203
Clef-flash	medec-ms	calibration	ms-val-203	error_flag	ms-val-202	2.2913999999999998e-05	0.37861045892350376	no	0.5127	no	correct	ok	no	released	option_probability			0.4873
Clef-flash	medec-ms	calibration	ms-val-204	error_flag	ms-val-204	2.4358e-05	0.4648733329959214	no	0.7337	yes	incorrect	ok	yes	released	option_probability			0.2663
Clef-flash	medec-ms	calibration	ms-val-205	error_flag	ms-val-204	2.4205999999999998e-05	0.5044900830835104	no	0.7359	no	correct	ok	no	released	option_probability			0.2641
Clef-flash	medec-ms	calibration	ms-val-206	error_flag	ms-val-206	1.9342e-05	0.4119250001385808	no	0.7386	yes	incorrect	ok	yes	released	option_probability			0.2614
Clef-flash	medec-ms	calibration	ms-val-207	error_flag	ms-val-207	2.2533999999999998e-05	0.47418429097160697	no	0.7569	yes	incorrect	ok	yes	released	option_probability			0.2431
Clef-flash	medec-ms	calibration	ms-val-208	error_flag	ms-val-207	0.00010488	1.0786450000014156	yes	0.6197	no	incorrect	ok	no	released	option_probability			0.6197
Clef-flash	medec-ms	calibration	ms-val-209	error_flag	ms-val-209	2.3522e-05	0.42516650003381073	no	0.8587	yes	incorrect	ok	yes	released	option_probability			0.1413
Clef-flash	medec-ms	calibration	ms-val-210	error_flag	ms-val-209	2.3864e-05	0.3947680830024183	no	0.5042	no	correct	ok	no	released	option_probability			0.4958
Clef-flash	medec-ms	calibration	ms-val-211	error_flag	ms-val-211	2.5194e-05	0.4368871250189841	no	0.5494	yes	incorrect	ok	yes	released	option_probability			0.4506
Clef-flash	medec-ms	calibration	ms-val-212	error_flag	ms-val-211	2.5155999999999998e-05	0.3460430421400815	no	0.719	no	correct	ok	no	released	option_probability			0.281
Clef-flash	medec-ms	calibration	ms-val-213	error_flag	ms-val-213	2.1014e-05	0.5773704168386757	no	0.9076	yes	incorrect	ok	yes	released	option_probability			0.0924
Clef-flash	medec-ms	calibration	ms-val-214	error_flag	ms-val-213	2.1014e-05	0.39862220804207027	no	0.7143	no	correct	ok	no	released	option_probability			0.2857
Clef-flash	medec-ms	calibration	ms-val-215	error_flag	ms-val-215	2.3939999999999998e-05	0.48902470897883177	no	0.8978	yes	incorrect	ok	yes	released	option_probability			0.1022
Clef-flash	medec-ms	calibration	ms-val-216	error_flag	ms-val-215	2.3939999999999998e-05	0.42835662490688264	no	0.9135	no	correct	ok	no	released	option_probability			0.0865
Clef-flash	medec-ms	calibration	ms-val-217	error_flag	ms-val-217	0.000129884	1.3079206668771803	yes	0.7355	yes	correct	ok	yes	released	option_probability			0.7355
Clef-flash	medec-ms	calibration	ms-val-218	error_flag	ms-val-217	2.4738e-05	0.7778723749797791	no	0.7463	no	correct	ok	no	released	option_probability			0.2537
Clef-flash	medec-ms	calibration	ms-val-219	error_flag	ms-val-219	1.7822e-05	0.3158118750434369	no	0.908	yes	incorrect	ok	yes	released	option_probability			0.092
Clef-flash	medec-ms	calibration	ms-val-220	error_flag	ms-val-219	1.786e-05	0.34110341710038483	no	0.8791	no	correct	ok	no	released	option_probability			0.1209
Clef-flash	medec-ms	calibration	ms-val-221	error_flag	ms-val-221	2.0824e-05	0.4658798750024289	no	0.6285	yes	incorrect	ok	yes	released	option_probability			0.3715
Clef-flash	medec-ms	calibration	ms-val-222	error_flag	ms-val-221	2.0824e-05	0.3790511249098927	no	0.8987	no	correct	ok	no	released	option_probability			0.1013
Clef-flash	medec-ms	calibration	ms-val-223	error_flag	ms-val-223	2.6942e-05	0.7651557088829577	no	0.8806	yes	incorrect	ok	yes	released	option_probability			0.1194
Clef-flash	medec-ms	calibration	ms-val-224	error_flag	ms-val-223	2.6676e-05	0.5265383750665933	no	0.8888	no	correct	ok	no	released	option_probability			0.1112
Clef-flash	medec-ms	calibration	ms-val-225	error_flag	ms-val-225	2.4092e-05	0.38596608280204237	no	0.7469	yes	incorrect	ok	yes	released	option_probability			0.2531
Clef-flash	medec-ms	calibration	ms-val-226	error_flag	ms-val-225	2.4016e-05	0.6267413750756532	no	0.8169	no	correct	ok	no	released	option_probability			0.1831
Clef-flash	medec-ms	calibration	ms-val-227	error_flag	ms-val-227	2.4548e-05	0.626179208047688	no	0.9112	yes	incorrect	ok	yes	released	option_probability			0.0888
Clef-flash	medec-ms	calibration	ms-val-228	error_flag	ms-val-227	2.4624e-05	0.7101744159590453	no	0.9136	no	correct	ok	no	released	option_probability			0.0864
Clef-flash	medec-ms	calibration	ms-val-229	error_flag	ms-val-229	2.1546e-05	0.43636758299544454	no	0.6558	yes	incorrect	ok	yes	released	option_probability			0.3442
Clef-flash	medec-ms	calibration	ms-val-230	error_flag	ms-val-230	2.0064e-05	0.7003058330155909	no	0.887	yes	incorrect	ok	yes	released	option_probability			0.113
Clef-flash	medec-ms	calibration	ms-val-231	error_flag	ms-val-230	7.41e-05	1.336644500028342	yes	0.5976	no	incorrect	ok	no	released	option_probability			0.5976
Clef-flash	medec-ms	calibration	ms-val-232	error_flag	ms-val-232	2.774e-05	0.42635058308951557	no	0.7564	yes	incorrect	ok	yes	released	option_probability			0.2436
Clef-flash	medec-ms	calibration	ms-val-233	error_flag	ms-val-232	2.7968e-05	0.4736564578488469	no	0.778	no	correct	ok	no	released	option_probability			0.222
Clef-flash	medec-ms	calibration	ms-val-234	error_flag	ms-val-234	2.2192e-05	0.6119902920909226	no	0.8792	yes	incorrect	ok	yes	released	option_probability			0.1208
Clef-flash	medec-ms	calibration	ms-val-235	error_flag	ms-val-234	2.1622e-05	2.905886458000168	no	0.9069	no	correct	ok	no	released	option_probability			0.0931
Clef-flash	medec-ms	calibration	ms-val-236	error_flag	ms-val-236	2.3559999999999998e-05	0.42303874995559454	no	0.7722	yes	incorrect	ok	yes	released	option_probability			0.2278
Clef-flash	medec-ms	calibration	ms-val-237	error_flag	ms-val-236	0.00013319	1.863352790940553	yes	0.5582	no	incorrect	ok	no	released	option_probability			0.5582
Clef-flash	medec-ms	calibration	ms-val-238	error_flag	ms-val-238	2.0634e-05	0.32111974991858006	no	0.6665	yes	incorrect	ok	yes	released	option_probability			0.3335
Clef-flash	medec-ms	calibration	ms-val-239	error_flag	ms-val-238	2.0976e-05	0.34338654205203056	no	0.7117	no	correct	ok	no	released	option_probability			0.2883
Clef-flash	medec-ms	calibration	ms-val-240	error_flag	ms-val-240	2.8689999999999998e-05	0.4968462910037488	no	0.7061	yes	incorrect	ok	yes	released	option_probability			0.2939
Clef-flash	medec-ms	calibration	ms-val-241	error_flag	ms-val-240	2.8766e-05	1.0862171249464154	no	0.7516	no	correct	ok	no	released	option_probability			0.2484
Clef-flash	medec-ms	calibration	ms-val-242	error_flag	ms-val-242	2.2762e-05	0.33938845805823803	no	0.9251	yes	incorrect	ok	yes	released	option_probability			0.0749
Clef-flash	medec-ms	calibration	ms-val-243	error_flag	ms-val-242	2.2192e-05	0.34289704193361104	no	0.9212	no	correct	ok	no	released	option_probability			0.0788
Clef-flash	medec-ms	calibration	ms-val-244	error_flag	ms-val-244	2.6866e-05	0.5235974998213351	no	0.5623	yes	incorrect	ok	yes	released	option_probability			0.4377
Clef-flash	medec-ms	calibration	ms-val-245	error_flag	ms-val-244	2.717e-05	0.3431963750626892	no	0.8013	no	correct	ok	no	released	option_probability			0.1987
Clef-flash	medec-ms	calibration	ms-val-246	error_flag	ms-val-246	0.00015766199999999998	1.2899457500316203	yes	0.7462	yes	correct	ok	yes	released	option_probability			0.7462
Clef-flash	medec-ms	calibration	ms-val-247	error_flag	ms-val-246	2.546e-05	0.5926022089552134	no	0.6545	no	correct	ok	no	released	option_probability			0.3455
Clef-flash	medec-ms	calibration	ms-val-248	error_flag	ms-val-248	0.000219488	1.7361604999750853	yes	0.5689	yes	correct	ok	yes	released	option_probability			0.5689
Clef-flash	medec-ms	calibration	ms-val-249	error_flag	ms-val-249	7.5544e-05	0.8499715831130743	yes	0.5449	yes	correct	ok	yes	released	option_probability			0.5449
Clef-flash	medec-ms	calibration	ms-val-250	error_flag	ms-val-249	2.0785999999999997e-05	0.44463612511754036	no	0.8141	no	correct	ok	no	released	option_probability			0.1859
Clef-flash	medec-ms	calibration	ms-val-251	error_flag	ms-val-251	2.4585999999999998e-05	0.561328207841143	no	0.7313	yes	incorrect	ok	yes	released	option_probability			0.2687
Clef-flash	medec-ms	calibration	ms-val-252	error_flag	ms-val-252	3.2223999999999995e-05	0.3813579170964658	no	0.8485	yes	incorrect	ok	yes	released	option_probability			0.1515
Clef-flash	medec-ms	calibration	ms-val-253	error_flag	ms-val-253	2.3826000000000002e-05	0.37481779186055064	no	0.7871	yes	incorrect	ok	yes	released	option_probability			0.2129
Clef-flash	medec-ms	calibration	ms-val-254	error_flag	ms-val-254	2.2762e-05	0.5186720828060061	no	0.9029	yes	incorrect	ok	yes	released	option_probability			0.0971
Clef-flash	medec-ms	calibration	ms-val-255	error_flag	ms-val-254	2.2648e-05	0.3363158330321312	no	0.9042	no	correct	ok	no	released	option_probability			0.0958
Clef-flash	medec-ms	calibration	ms-val-256	error_flag	ms-val-256	2.3712e-05	0.3926007500849664	no	0.663	yes	incorrect	ok	yes	released	option_probability			0.337
Clef-flash	medec-ms	calibration	ms-val-257	error_flag	ms-val-256	2.3902000000000003e-05	0.38466654205694795	no	0.7932	no	correct	ok	no	released	option_probability			0.2068
Clef-flash	medec-ms	calibration	ms-val-258	error_flag	ms-val-258	0.00010696999999999999	1.2082794581074268	yes	0.8034	yes	correct	ok	yes	released	option_probability			0.8034
Clef-flash	medec-ms	calibration	ms-val-259	error_flag	ms-val-258	2.3066e-05	0.4063864159397781	no	0.6464	no	correct	ok	no	released	option_probability			0.3536
Clef-flash	medec-ms	calibration	ms-val-260	error_flag	ms-val-260	2.2496e-05	0.4207025410141796	no	0.8712	yes	incorrect	ok	yes	released	option_probability			0.1288
Clef-flash	medec-ms	calibration	ms-val-261	error_flag	ms-val-261	2.6448e-05	0.4216728340834379	no	0.9082	yes	incorrect	ok	yes	released	option_probability			0.0918
Clef-flash	medec-ms	calibration	ms-val-262	error_flag	ms-val-261	2.6448e-05	0.336743124993518	no	0.9078	no	correct	ok	no	released	option_probability			0.0922
Clef-flash	medec-ms	calibration	ms-val-263	error_flag	ms-val-263	2.0938e-05	0.46461724978871644	no	0.887	yes	incorrect	ok	yes	released	option_probability			0.113
Clef-flash	medec-ms	calibration	ms-val-264	error_flag	ms-val-263	2.0938e-05	0.4636267919559032	no	0.8451	no	correct	ok	no	released	option_probability			0.1549
Clef-flash	medec-ms	calibration	ms-val-265	error_flag	ms-val-265	2.2192e-05	0.5126026251818985	no	0.8743	yes	incorrect	ok	yes	released	option_probability			0.1257
Clef-flash	medec-ms	calibration	ms-val-266	error_flag	ms-val-265	2.2344e-05	0.517946207895875	no	0.9032	no	correct	ok	no	released	option_probability			0.0968
Clef-flash	medec-ms	calibration	ms-val-267	error_flag	ms-val-267	2.3218e-05	0.680937249911949	no	0.8981	yes	incorrect	ok	yes	released	option_probability			0.1019
Clef-flash	medec-ms	calibration	ms-val-268	error_flag	ms-val-267	2.3407999999999997e-05	0.5440980419516563	no	0.9195	no	correct	ok	no	released	option_probability			0.0805
Clef-flash	medec-ms	calibration	ms-val-269	error_flag	ms-val-269	2.622e-05	0.35921212495304644	no	0.922	yes	incorrect	ok	yes	released	option_probability			0.078
Clef-flash	medec-ms	calibration	ms-val-270	error_flag	ms-val-270	2.6181999999999998e-05	0.3923390000127256	no	0.8363	yes	incorrect	ok	yes	released	option_probability			0.1637
Clef-flash	medec-ms	calibration	ms-val-271	error_flag	ms-val-270	2.6296e-05	0.8246755839791149	no	0.7733	no	correct	ok	no	released	option_probability			0.2267
Clef-flash	medec-ms	calibration	ms-val-272	error_flag	ms-val-272	2.1014e-05	0.5527018748689443	no	0.7209	yes	incorrect	ok	yes	released	option_probability			0.2791
Clef-flash	medec-ms	calibration	ms-val-273	error_flag	ms-val-272	2.0976e-05	0.3713868330232799	no	0.773	no	correct	ok	no	released	option_probability			0.227
Clef-flash	medec-ms	calibration	ms-val-274	error_flag	ms-val-274	2.2153999999999998e-05	0.461561500094831	no	0.8764	yes	incorrect	ok	yes	released	option_probability			0.1236
Clef-flash	medec-ms	calibration	ms-val-275	error_flag	ms-val-275	2.4509999999999997e-05	0.47692829207517207	no	0.9212	yes	incorrect	ok	yes	released	option_probability			0.0788
Clef-flash	medec-ms	calibration	ms-val-276	error_flag	ms-val-276	0.00010100400000000001	1.2771788330283016	yes	0.6849	yes	correct	ok	yes	released	option_probability			0.6849
Clef-flash	medec-ms	calibration	ms-val-277	error_flag	ms-val-276	2.0938e-05	0.5479789171367884	no	0.5732	no	correct	ok	no	released	option_probability			0.4268
Clef-flash	medec-ms	calibration	ms-val-278	error_flag	ms-val-278	2.2648e-05	0.41082024993374944	no	0.9095	yes	incorrect	ok	yes	released	option_probability			0.0905
Clef-flash	medec-ms	calibration	ms-val-279	error_flag	ms-val-278	2.2686e-05	0.3894851671066135	no	0.9336	no	correct	ok	no	released	option_probability			0.0664
Clef-flash	medec-ms	calibration	ms-val-280	error_flag	ms-val-280	2.3103999999999998e-05	1.1738641250412911	no	0.5769	yes	incorrect	ok	yes	released	option_probability			0.4231
Clef-flash	medec-ms	calibration	ms-val-281	error_flag	ms-val-280	2.3294e-05	0.41005879198201	no	0.6692	no	correct	ok	no	released	option_probability			0.3308
Clef-flash	medec-ms	calibration	ms-val-282	error_flag	ms-val-282	2.1507999999999998e-05	0.4100718330591917	no	0.8274	yes	incorrect	ok	yes	released	option_probability			0.1726
Clef-flash	medec-ms	calibration	ms-val-283	error_flag	ms-val-282	2.1431999999999997e-05	0.3833949158433825	no	0.7777	no	correct	ok	no	released	option_probability			0.2223
Clef-flash	medec-ms	calibration	ms-val-284	error_flag	ms-val-284	2.0216e-05	0.4424154588486999	no	0.8097	yes	incorrect	ok	yes	released	option_probability			0.1903
Clef-flash	medec-ms	calibration	ms-val-285	error_flag	ms-val-285	2.2381999999999997e-05	0.44352712482213974	no	0.6066	yes	incorrect	ok	yes	released	option_probability			0.3934
Clef-flash	medec-ms	calibration	ms-val-286	error_flag	ms-val-285	2.2306e-05	0.4244579579681158	no	0.7296	no	correct	ok	no	released	option_probability			0.2704
Clef-flash	medec-ms	calibration	ms-val-287	error_flag	ms-val-287	2.166e-05	0.4330879170447588	no	0.9223	yes	incorrect	ok	yes	released	option_probability			0.0777
Clef-flash	medec-ms	calibration	ms-val-288	error_flag	ms-val-287	2.185e-05	0.5365797909907997	no	0.8956	no	correct	ok	no	released	option_probability			0.1044
Clef-flash	medec-ms	calibration	ms-val-289	error_flag	ms-val-289	2.1736e-05	0.5370073751546443	no	0.5978	yes	incorrect	ok	yes	released	option_probability			0.4022
Clef-flash	medec-ms	calibration	ms-val-290	error_flag	ms-val-289	2.1355999999999997e-05	0.49271137500181794	no	0.9409	no	correct	ok	no	released	option_probability			0.0591
Clef-flash	medec-ms	calibration	ms-val-291	error_flag	ms-val-291	2.6561999999999997e-05	0.4717734169680625	no	0.8285	yes	incorrect	ok	yes	released	option_probability			0.1715
Clef-flash	medec-ms	calibration	ms-val-292	error_flag	ms-val-291	2.6866e-05	0.5223185000941157	no	0.7459	no	correct	ok	no	released	option_probability			0.2541
Clef-flash	medec-ms	calibration	ms-val-293	error_flag	ms-val-293	2.4776e-05	0.48459429084323347	no	0.8127	yes	incorrect	ok	yes	released	option_probability			0.1873
Clef-flash	medec-ms	calibration	ms-val-294	error_flag	ms-val-294	2.7777999999999997e-05	0.5306661250069737	no	0.7992	yes	incorrect	ok	yes	released	option_probability			0.2008
Clef-flash	medec-ms	calibration	ms-val-295	error_flag	ms-val-295	2.7283999999999998e-05	0.5334373749792576	no	0.5032	yes	incorrect	ok	yes	released	option_probability			0.4968
Clef-flash	medec-ms	calibration	ms-val-296	error_flag	ms-val-295	2.7094e-05	0.38246383308432996	no	0.8589	no	correct	ok	no	released	option_probability			0.1411
Clef-flash	medec-ms	calibration	ms-val-297	error_flag	ms-val-297	2.5801999999999998e-05	0.475144708994776	no	0.5387	yes	incorrect	ok	yes	released	option_probability			0.4613
Clef-flash	medec-ms	calibration	ms-val-298	error_flag	ms-val-297	2.5954e-05	0.47518008295446634	no	0.6741	no	correct	ok	no	released	option_probability			0.3259
Clef-flash	medec-ms	calibration	ms-val-299	error_flag	ms-val-299	2.3256e-05	0.6378015000373125	no	0.7238	yes	incorrect	ok	yes	released	option_probability			0.2762
Clef-flash	medec-ms	calibration	ms-val-300	error_flag	ms-val-299	2.3103999999999998e-05	0.45068191713653505	no	0.7751	no	correct	ok	no	released	option_probability			0.2249
Clef-flash	medec-ms	calibration	ms-val-301	error_flag	ms-val-301	1.9608e-05	0.4417439999524504	no	0.95	yes	incorrect	ok	yes	released	option_probability			0.05
Clef-flash	medec-ms	calibration	ms-val-302	error_flag	ms-val-302	1.8848e-05	0.4542157081887126	no	0.9251	yes	incorrect	ok	yes	released	option_probability			0.0749
Clef-flash	medec-ms	calibration	ms-val-303	error_flag	ms-val-303	0.000137066	1.3519093750510365	yes	0.7422	yes	correct	ok	yes	released	option_probability			0.7422
Clef-flash	medec-ms	calibration	ms-val-304	error_flag	ms-val-303	2.4966e-05	0.4855028330348432	no	0.6951	no	correct	ok	no	released	option_probability			0.3049
Clef-flash	medec-ms	calibration	ms-val-305	error_flag	ms-val-305	2.1926e-05	0.4865909169893712	no	0.8931	yes	incorrect	ok	yes	released	option_probability			0.1069
Clef-flash	medec-ms	calibration	ms-val-306	error_flag	ms-val-305	2.204e-05	0.42948683397844434	no	0.8525	no	correct	ok	no	released	option_probability			0.1475
Clef-flash	medec-ms	calibration	ms-val-307	error_flag	ms-val-307	2.3066e-05	0.4584961668588221	no	0.8506	yes	incorrect	ok	yes	released	option_probability			0.1494
Clef-flash	medec-ms	calibration	ms-val-308	error_flag	ms-val-307	2.3559999999999998e-05	0.4503519160207361	no	0.9091	no	correct	ok	no	released	option_probability			0.0909
Clef-flash	medec-ms	calibration	ms-val-309	error_flag	ms-val-309	2.4129999999999998e-05	0.4955987080466002	no	0.94	yes	incorrect	ok	yes	released	option_probability			0.06
Clef-flash	medec-ms	calibration	ms-val-310	error_flag	ms-val-309	2.4282e-05	0.40771841700188816	no	0.9022	no	correct	ok	no	released	option_probability			0.0978
Clef-flash	medec-ms	calibration	ms-val-311	error_flag	ms-val-311	2.6676e-05	0.5004529589787126	no	0.847	yes	incorrect	ok	yes	released	option_probability			0.153
Clef-flash	medec-ms	calibration	ms-val-312	error_flag	ms-val-312	2.5042e-05	0.5012342918198556	no	0.8646	yes	incorrect	ok	yes	released	option_probability			0.1354
Clef-flash	medec-ms	calibration	ms-val-313	error_flag	ms-val-313	2.166e-05	0.5496819999534637	no	0.8733	yes	incorrect	ok	yes	released	option_probability			0.1267
Clef-flash	medec-ms	calibration	ms-val-314	error_flag	ms-val-313	2.166e-05	0.4109806672204286	no	0.5422	no	correct	ok	no	released	option_probability			0.4578
Clef-flash	medec-ms	calibration	ms-val-315	error_flag	ms-val-315	0.000179056	1.3499670000746846	yes	0.5578	yes	correct	ok	yes	released	option_probability			0.5578
Clef-flash	medec-ms	calibration	ms-val-316	error_flag	ms-val-315	2.66e-05	0.6861544591374695	no	0.7183	no	correct	ok	no	released	option_probability			0.2817
Clef-flash	medec-ms	calibration	ms-val-317	error_flag	ms-val-317	2.47e-05	0.4541063751094043	no	0.7803	yes	incorrect	ok	yes	released	option_probability			0.2197
Clef-flash	medec-ms	calibration	ms-val-318	error_flag	ms-val-317	2.47e-05	0.31709049991331995	no	0.8304	no	correct	ok	no	released	option_probability			0.1696
Clef-flash	medec-ms	calibration	ms-val-319	error_flag	ms-val-319	2.166e-05	0.47930083400569856	no	0.7786	yes	incorrect	ok	yes	released	option_probability			0.2214
Clef-flash	medec-ms	calibration	ms-val-320	error_flag	ms-val-319	2.1622e-05	0.5706887089181691	no	0.8525	no	correct	ok	no	released	option_probability			0.1475
Clef-flash	medec-ms	calibration	ms-val-321	error_flag	ms-val-321	1.9379999999999997e-05	0.38700629211962223	no	0.9069	yes	incorrect	ok	yes	released	option_probability			0.0931
Clef-flash	medec-ms	calibration	ms-val-322	error_flag	ms-val-321	1.9304e-05	0.4360994999296963	no	0.8251	no	correct	ok	no	released	option_probability			0.1749
Clef-flash	medec-ms	calibration	ms-val-323	error_flag	ms-val-323	2.2344e-05	0.437650540843606	no	0.8164	yes	incorrect	ok	yes	released	option_probability			0.1836
Clef-flash	medec-ms	calibration	ms-val-324	error_flag	ms-val-323	2.2306e-05	0.5472986251115799	no	0.8985	no	correct	ok	no	released	option_probability			0.1015
Clef-flash	medec-ms	calibration	ms-val-325	error_flag	ms-val-325	2.5764e-05	0.36318358313292265	no	0.8883	yes	incorrect	ok	yes	released	option_probability			0.1117
Clef-flash	medec-ms	calibration	ms-val-326	error_flag	ms-val-325	2.5498000000000002e-05	0.38696179213002324	no	0.8296	no	correct	ok	no	released	option_probability			0.1704
Clef-flash	medec-ms	calibration	ms-val-327	error_flag	ms-val-327	2.2116e-05	0.3846977911889553	no	0.871	yes	incorrect	ok	yes	released	option_probability			0.129
Clef-flash	medec-ms	calibration	ms-val-328	error_flag	ms-val-328	2.5611999999999998e-05	0.42967833392322063	no	0.6777	yes	incorrect	ok	yes	released	option_probability			0.3223
Clef-flash	medec-ms	calibration	ms-val-329	error_flag	ms-val-328	2.5422e-05	0.429278917144984	no	0.8174	no	correct	ok	no	released	option_probability			0.1826
Clef-flash	medec-ms	calibration	ms-val-330	error_flag	ms-val-330	8.9186e-05	1.2025341249536723	yes	0.781	yes	correct	ok	yes	released	option_probability			0.781
Clef-flash	medec-ms	calibration	ms-val-331	error_flag	ms-val-330	8.242199999999999e-05	0.9702860421966761	yes	0.7748	no	incorrect	ok	no	released	option_probability			0.7748
Clef-flash	medec-ms	calibration	ms-val-332	error_flag	ms-val-332	2.641e-05	0.4188984171487391	no	0.9131	yes	incorrect	ok	yes	released	option_probability			0.0869
Clef-flash	medec-ms	calibration	ms-val-333	error_flag	ms-val-333	2.1431999999999997e-05	0.42094887513667345	no	0.6289	yes	incorrect	ok	yes	released	option_probability			0.3711
Clef-flash	medec-ms	calibration	ms-val-334	error_flag	ms-val-334	2.5535999999999997e-05	0.4902475420385599	no	0.8369	yes	incorrect	ok	yes	released	option_probability			0.1631
Clef-flash	medec-ms	calibration	ms-val-335	error_flag	ms-val-334	2.5346e-05	0.5832450410816818	no	0.8791	no	correct	ok	no	released	option_probability			0.1209
Clef-flash	medec-ms	calibration	ms-val-336	error_flag	ms-val-336	2.4168e-05	0.5697679589502513	no	0.8987	yes	incorrect	ok	yes	released	option_probability			0.1013
Clef-flash	medec-ms	calibration	ms-val-337	error_flag	ms-val-336	2.4092e-05	0.6152123748324811	no	0.776	no	correct	ok	no	released	option_probability			0.224
Clef-flash	medec-ms	calibration	ms-val-338	error_flag	ms-val-338	2.546e-05	0.6602860419079661	no	0.7222	yes	incorrect	ok	yes	released	option_probability			0.2778
Clef-flash	medec-ms	calibration	ms-val-339	error_flag	ms-val-338	2.47e-05	0.38351408392190933	no	0.8295	no	correct	ok	no	released	option_probability			0.1705
Clef-flash	medec-ms	calibration	ms-val-340	error_flag	ms-val-340	2.4434e-05	0.43720191600732505	no	0.575	yes	incorrect	ok	yes	released	option_probability			0.425
Clef-flash	medec-ms	calibration	ms-val-341	error_flag	ms-val-340	0.000123348	1.364879332948476	yes	0.6703	no	incorrect	ok	no	released	option_probability			0.6703
Clef-flash	medec-ms	calibration	ms-val-342	error_flag	ms-val-342	2.0558e-05	0.4919729589018971	no	0.8392	yes	incorrect	ok	yes	released	option_probability			0.1608
Clef-flash	medec-ms	calibration	ms-val-343	error_flag	ms-val-342	2.0368e-05	0.4469911251217127	no	0.8645	no	correct	ok	no	released	option_probability			0.1355
Clef-flash	medec-ms	calibration	ms-val-344	error_flag	ms-val-344	2.3332e-05	0.42252487502992153	no	0.6428	yes	incorrect	ok	yes	released	option_probability			0.3572
Clef-flash	medec-ms	calibration	ms-val-345	error_flag	ms-val-344	2.3332e-05	0.45364245888777077	no	0.5687	no	correct	ok	no	released	option_probability			0.4313
Clef-flash	medec-ms	calibration	ms-val-346	error_flag	ms-val-346	2.09e-05	0.5963832498528063	no	0.9108	yes	incorrect	ok	yes	released	option_probability			0.0892
Clef-flash	medec-ms	calibration	ms-val-347	error_flag	ms-val-347	2.0748000000000002e-05	0.41189370793290436	no	0.7244	yes	incorrect	ok	yes	released	option_probability			0.2756
Clef-flash	medec-ms	calibration	ms-val-348	error_flag	ms-val-347	2.071e-05	0.5212468749377877	no	0.9146	no	correct	ok	no	released	option_probability			0.0854
Clef-flash	medec-ms	calibration	ms-val-349	error_flag	ms-val-349	2.2268e-05	0.5185650000348687	no	0.8107	yes	incorrect	ok	yes	released	option_probability			0.1893
Clef-flash	medec-ms	calibration	ms-val-350	error_flag	ms-val-349	2.2496e-05	0.5175917909946293	no	0.8529	no	correct	ok	no	released	option_probability			0.1471
Clef-flash	medec-ms	calibration	ms-val-351	error_flag	ms-val-351	3.0475999999999998e-05	0.7053013751283288	no	0.7067	yes	incorrect	ok	yes	released	option_probability			0.2933
Clef-flash	medec-ms	calibration	ms-val-352	error_flag	ms-val-351	3.059e-05	0.5573201251681894	no	0.6663	no	correct	ok	no	released	option_probability			0.3337
Clef-flash	medec-ms	calibration	ms-val-353	error_flag	ms-val-353	2.2306e-05	0.666266666026786	no	0.6532	yes	incorrect	ok	yes	released	option_probability			0.3468
Clef-flash	medec-ms	calibration	ms-val-354	error_flag	ms-val-353	2.3027999999999997e-05	0.4644799579400569	no	0.8909	no	correct	ok	no	released	option_probability			0.1091
Clef-flash	medec-ms	calibration	ms-val-355	error_flag	ms-val-355	2.6676e-05	0.5003657499328256	no	0.7425	yes	incorrect	ok	yes	released	option_probability			0.2575
Clef-flash	medec-ms	calibration	ms-val-356	error_flag	ms-val-355	2.6676e-05	0.5115019578952342	no	0.8293	no	correct	ok	no	released	option_probability			0.1707
Clef-flash	medec-ms	calibration	ms-val-357	error_flag	ms-val-357	2.2952e-05	0.6050057078246027	no	0.8551	yes	incorrect	ok	yes	released	option_probability			0.1449
Clef-flash	medec-ms	calibration	ms-val-358	error_flag	ms-val-357	2.2913999999999998e-05	0.40336449979804456	no	0.82	no	correct	ok	no	released	option_probability			0.18
Clef-flash	medec-ms	calibration	ms-val-359	error_flag	ms-val-359	2.3066e-05	0.5673859999515116	no	0.8491	yes	incorrect	ok	yes	released	option_probability			0.1509
Clef-flash	medec-ms	calibration	ms-val-360	error_flag	ms-val-360	2.1128e-05	0.37113004201091826	no	0.9252	yes	incorrect	ok	yes	released	option_probability			0.0748
Clef-flash	medec-ms	calibration	ms-val-361	error_flag	ms-val-360	2.0861999999999998e-05	0.4624600000679493	no	0.9235	no	correct	ok	no	released	option_probability			0.0765
Clef-flash	medec-ms	calibration	ms-val-362	error_flag	ms-val-362	2.1698e-05	0.4633382500614971	no	0.7613	yes	incorrect	ok	yes	released	option_probability			0.2387
Clef-flash	medec-ms	calibration	ms-val-363	error_flag	ms-val-362	2.1812e-05	0.39919137489050627	no	0.7657	no	correct	ok	no	released	option_probability			0.2343
Clef-flash	medec-ms	calibration	ms-val-364	error_flag	ms-val-364	2.5308e-05	0.3996292089577764	no	0.8943	yes	incorrect	ok	yes	released	option_probability			0.1057
Clef-flash	medec-ms	calibration	ms-val-365	error_flag	ms-val-364	2.527e-05	0.42854008404538035	no	0.8859	no	correct	ok	no	released	option_probability			0.1141
Clef-flash	medec-ms	calibration	ms-val-366	error_flag	ms-val-366	2.584e-05	0.43167074979282916	no	0.8931	yes	incorrect	ok	yes	released	option_probability			0.1069
Clef-flash	medec-ms	calibration	ms-val-367	error_flag	ms-val-367	2.3522e-05	0.40119145903736353	no	0.8218	yes	incorrect	ok	yes	released	option_probability			0.1782
Clef-flash	medec-ms	calibration	ms-val-368	error_flag	ms-val-367	2.3674e-05	0.4190505840815604	no	0.9457	no	correct	ok	no	released	option_probability			0.0543
Clef-flash	medec-ms	calibration	ms-val-369	error_flag	ms-val-369	2.8956e-05	0.4015601670835167	no	0.8249	yes	incorrect	ok	yes	released	option_probability			0.1751
Clef-flash	medec-ms	calibration	ms-val-370	error_flag	ms-val-369	2.8994e-05	0.43902795808389783	no	0.7347	no	correct	ok	no	released	option_probability			0.2653
Clef-flash	medec-ms	calibration	ms-val-371	error_flag	ms-val-371	2.546e-05	0.44114949996583164	no	0.9093	yes	incorrect	ok	yes	released	option_probability			0.0907
Clef-flash	medec-ms	calibration	ms-val-372	error_flag	ms-val-371	2.546e-05	0.42331787501461804	no	0.9161	no	correct	ok	no	released	option_probability			0.0839
Clef-flash	medec-ms	calibration	ms-val-373	error_flag	ms-val-373	2.3977999999999996e-05	0.4122552920598537	no	0.8857	yes	incorrect	ok	yes	released	option_probability			0.1143
Clef-flash	medec-ms	calibration	ms-val-374	error_flag	ms-val-373	2.4016e-05	0.4258790409658104	no	0.933	no	correct	ok	no	released	option_probability			0.067
Clef-flash	medec-ms	calibration	ms-val-375	error_flag	ms-val-375	2.4738e-05	0.43431262485682964	no	0.7549	yes	incorrect	ok	yes	released	option_probability			0.2451
Clef-flash	medec-ms	calibration	ms-val-376	error_flag	ms-val-375	2.47e-05	0.5268997910898179	no	0.8285	no	correct	ok	no	released	option_probability			0.1715
Clef-flash	medec-ms	calibration	ms-val-377	error_flag	ms-val-377	0.000135698	1.0773939171340317	yes	0.5452	yes	correct	ok	yes	released	option_probability			0.5452
Clef-flash	medec-ms	calibration	ms-val-378	error_flag	ms-val-377	0.00012999799999999998	1.2068850840441883	yes	0.6026	no	incorrect	ok	no	released	option_probability			0.6026
Clef-flash	medec-ms	calibration	ms-val-379	error_flag	ms-val-379	5.8482e-05	0.9202559590339661	yes	0.6382	yes	correct	ok	yes	released	option_probability			0.6382
Clef-flash	medec-ms	calibration	ms-val-380	error_flag	ms-val-379	1.9342e-05	0.4170360828284174	no	0.8782	no	correct	ok	no	released	option_probability			0.1218
Clef-flash	medec-ms	calibration	ms-val-381	error_flag	ms-val-381	2.7246e-05	0.41085766605101526	no	0.8626	yes	incorrect	ok	yes	released	option_probability			0.1374
Clef-flash	medec-ms	calibration	ms-val-382	error_flag	ms-val-381	2.7550000000000002e-05	0.4658666248433292	no	0.7065	no	correct	ok	no	released	option_probability			0.2935
Clef-flash	medec-ms	calibration	ms-val-383	error_flag	ms-val-383	2.2153999999999998e-05	0.4656521249562502	no	0.5519	yes	incorrect	ok	yes	released	option_probability			0.4481
Clef-flash	medec-ms	calibration	ms-val-384	error_flag	ms-val-383	2.2153999999999998e-05	0.8576776669360697	no	0.7333	no	correct	ok	no	released	option_probability			0.2667
Clef-flash	medec-ms	calibration	ms-val-385	error_flag	ms-val-385	1.9418e-05	0.37429679092019796	no	0.939	yes	incorrect	ok	yes	released	option_probability			0.061
Clef-flash	medec-ms	calibration	ms-val-386	error_flag	ms-val-385	1.9228e-05	0.36486149998381734	no	0.9268	no	correct	ok	no	released	option_probability			0.0732
Clef-flash	medec-ms	calibration	ms-val-387	error_flag	ms-val-387	2.0634e-05	0.3911267090588808	no	0.805	yes	incorrect	ok	yes	released	option_probability			0.195
Clef-flash	medec-ms	calibration	ms-val-388	error_flag	ms-val-387	2.0444e-05	0.4846504160668701	no	0.9327	no	correct	ok	no	released	option_probability			0.0673
Clef-flash	medec-ms	calibration	ms-val-389	error_flag	ms-val-389	2.5346e-05	0.3978980830870569	no	0.7828	yes	incorrect	ok	yes	released	option_probability			0.2172
Clef-flash	medec-ms	calibration	ms-val-390	error_flag	ms-val-389	2.5688e-05	0.4348420409951359	no	0.8217	no	correct	ok	no	released	option_probability			0.1783
Clef-flash	medec-ms	calibration	ms-val-391	error_flag	ms-val-391	2.3598e-05	0.45789958303794265	no	0.7554	yes	incorrect	ok	yes	released	option_probability			0.2446
Clef-flash	medec-ms	calibration	ms-val-392	error_flag	ms-val-392	2.85e-05	0.45811979100108147	no	0.7958	yes	incorrect	ok	yes	released	option_probability			0.2042
Clef-flash	medec-ms	calibration	ms-val-393	error_flag	ms-val-393	0.00011867400000000001	1.215294917114079	yes	0.656	yes	correct	ok	yes	released	option_probability			0.656
Clef-flash	medec-ms	calibration	ms-val-394	error_flag	ms-val-393	2.2762e-05	0.400315374834463	no	0.8809	no	correct	ok	no	released	option_probability			0.1191
Clef-flash	medec-ms	calibration	ms-val-395	error_flag	ms-val-395	2.2648e-05	0.49915466690436006	no	0.9183	yes	incorrect	ok	yes	released	option_probability			0.0817
Clef-flash	medec-ms	calibration	ms-val-396	error_flag	ms-val-396	2.3066e-05	0.4309885841794312	no	0.7622	yes	incorrect	ok	yes	released	option_probability			0.2378
Clef-flash	medec-ms	calibration	ms-val-397	error_flag	ms-val-396	2.3407999999999997e-05	0.4297404589597136	no	0.773	no	correct	ok	no	released	option_probability			0.227
Clef-flash	medec-ms	calibration	ms-val-398	error_flag	ms-val-398	2.3446e-05	0.34675066685304046	no	0.7981	yes	incorrect	ok	yes	released	option_probability			0.2019
Clef-flash	medec-ms	calibration	ms-val-399	error_flag	ms-val-399	2.0672e-05	0.4319737912155688	no	0.8518	yes	incorrect	ok	yes	released	option_probability			0.1482
Clef-flash	medec-ms	calibration	ms-val-400	error_flag	ms-val-399	8.747599999999999e-05	1.0734245830681175	yes	0.6036	no	incorrect	ok	no	released	option_probability			0.6036
Clef-flash	medec-ms	calibration	ms-val-401	error_flag	ms-val-401	2.4928e-05	0.39475716603919864	no	0.801	yes	incorrect	ok	yes	released	option_probability			0.199
Clef-flash	medec-ms	calibration	ms-val-402	error_flag	ms-val-401	2.489e-05	0.3902925830334425	no	0.8411	no	correct	ok	no	released	option_probability			0.1589
Clef-flash	medec-ms	calibration	ms-val-403	error_flag	ms-val-403	2.3179999999999998e-05	0.452182250097394	no	0.7326	yes	incorrect	ok	yes	released	option_probability			0.2674
Clef-flash	medec-ms	calibration	ms-val-404	error_flag	ms-val-403	2.3179999999999998e-05	0.3604081249795854	no	0.7033	no	correct	ok	no	released	option_probability			0.2967
Clef-flash	medec-ms	calibration	ms-val-405	error_flag	ms-val-405	2.2686e-05	0.3601548329461366	no	0.8865	yes	incorrect	ok	yes	released	option_probability			0.1135
Clef-flash	medec-ms	calibration	ms-val-406	error_flag	ms-val-405	2.2876e-05	0.4031659171450883	no	0.8212	no	correct	ok	no	released	option_probability			0.1788
Clef-flash	medec-ms	calibration	ms-val-407	error_flag	ms-val-407	2.0178000000000002e-05	0.8293034590315074	no	0.6122	yes	incorrect	ok	yes	released	option_probability			0.3878
Clef-flash	medec-ms	calibration	ms-val-408	error_flag	ms-val-407	2.0216e-05	0.39196487492881715	no	0.6661	no	correct	ok	no	released	option_probability			0.3339
Clef-flash	medec-ms	calibration	ms-val-409	error_flag	ms-val-409	2.3788e-05	0.5506320421118289	no	0.8622	yes	incorrect	ok	yes	released	option_probability			0.1378
Clef-flash	medec-ms	calibration	ms-val-410	error_flag	ms-val-409	2.3788e-05	0.336386791896075	no	0.8684	no	correct	ok	no	released	option_probability			0.1316
Clef-flash	medec-ms	calibration	ms-val-411	error_flag	ms-val-411	2.3788e-05	0.43795162509195507	no	0.7573	yes	incorrect	ok	yes	released	option_probability			0.2427
Clef-flash	medec-ms	calibration	ms-val-412	error_flag	ms-val-411	2.3864e-05	0.4868806670419872	no	0.7425	no	correct	ok	no	released	option_probability			0.2575
Clef-flash	medec-ms	calibration	ms-val-413	error_flag	ms-val-413	2.147e-05	0.4858822920359671	no	0.5156	yes	incorrect	ok	yes	released	option_probability			0.4844
Clef-flash	medec-ms	calibration	ms-val-414	error_flag	ms-val-413	2.1698e-05	0.48702458292245865	no	0.5221	no	correct	ok	no	released	option_probability			0.4779
Clef-flash	medec-ms	calibration	ms-val-415	error_flag	ms-val-415	0.000103132	1.1010940838605165	yes	0.6563	yes	correct	ok	yes	released	option_probability			0.6563
Clef-flash	medec-ms	calibration	ms-val-416	error_flag	ms-val-415	2.5726e-05	0.39137579081580043	no	0.9005	no	correct	ok	no	released	option_probability			0.0995
Clef-flash	medec-ms	calibration	ms-val-417	error_flag	ms-val-417	2.3559999999999998e-05	0.45692091598175466	no	0.7079	yes	incorrect	ok	yes	released	option_probability			0.2921
Clef-flash	medec-ms	calibration	ms-val-418	error_flag	ms-val-417	2.3446e-05	0.4561203750781715	no	0.7459	no	correct	ok	no	released	option_probability			0.2541
Clef-flash	medec-ms	calibration	ms-val-419	error_flag	ms-val-419	2.3142e-05	0.34380004182457924	no	0.8084	yes	incorrect	ok	yes	released	option_probability			0.1916
Clef-flash	medec-ms	calibration	ms-val-420	error_flag	ms-val-419	2.3027999999999997e-05	0.4423673751298338	no	0.8677	no	correct	ok	no	released	option_probability			0.1323
Clef-flash	medec-ms	calibration	ms-val-421	error_flag	ms-val-421	3.0817999999999995e-05	0.44403654197230935	no	0.7074	yes	incorrect	ok	yes	released	option_probability			0.2926
Clef-flash	medec-ms	calibration	ms-val-422	error_flag	ms-val-421	3.0969999999999997e-05	0.4434622081462294	no	0.6564	no	correct	ok	no	released	option_probability			0.3436
Clef-flash	medec-ms	calibration	ms-val-423	error_flag	ms-val-423	3.0134e-05	0.5539587500970811	no	0.8492	yes	incorrect	ok	yes	released	option_probability			0.1508
Clef-flash	medec-ms	calibration	ms-val-424	error_flag	ms-val-423	3.0058e-05	0.5477289170958102	no	0.8478	no	correct	ok	no	released	option_probability			0.1522
Clef-flash	medec-ms	calibration	ms-val-425	error_flag	ms-val-425	7.5962e-05	1.1995010839309543	yes	0.7884	yes	correct	ok	yes	released	option_probability			0.7884
Clef-flash	medec-ms	calibration	ms-val-426	error_flag	ms-val-425	2.0634e-05	0.5468281670473516	no	0.9099	no	correct	ok	no	released	option_probability			0.0901
Clef-flash	medec-ms	calibration	ms-val-427	error_flag	ms-val-427	2.0444e-05	0.5233636249322444	no	0.5497	yes	incorrect	ok	yes	released	option_probability			0.4503
Clef-flash	medec-ms	calibration	ms-val-428	error_flag	ms-val-428	2.1394e-05	0.6208401247859001	no	0.8352	yes	incorrect	ok	yes	released	option_probability			0.1648
Clef-flash	medec-ms	calibration	ms-val-429	error_flag	ms-val-428	2.1204000000000002e-05	0.34087858302518725	no	0.8811	no	correct	ok	no	released	option_probability			0.1189
Clef-flash	medec-ms	calibration	ms-val-430	error_flag	ms-val-430	2.147e-05	0.40809829207137227	no	0.8879	yes	incorrect	ok	yes	released	option_probability			0.1121
Clef-flash	medec-ms	calibration	ms-val-431	error_flag	ms-val-431	2.3179999999999998e-05	0.41835904214531183	no	0.8758	yes	incorrect	ok	yes	released	option_probability			0.1242
Clef-flash	medec-ms	calibration	ms-val-432	error_flag	ms-val-431	2.3256e-05	0.41648249980062246	no	0.9033	no	correct	ok	no	released	option_probability			0.0967
Clef-flash	medec-ms	calibration	ms-val-433	error_flag	ms-val-433	8.816e-05	0.9755935419816524	yes	0.554	yes	correct	ok	yes	released	option_probability			0.554
Clef-flash	medec-ms	calibration	ms-val-434	error_flag	ms-val-433	2.0938e-05	0.3884396671783179	no	0.8358	no	correct	ok	no	released	option_probability			0.1642
Clef-flash	medec-ms	calibration	ms-val-435	error_flag	ms-val-435	0.000136876	1.2812232500873506	yes	0.6856	yes	correct	ok	yes	released	option_probability			0.6856
Clef-flash	medec-ms	calibration	ms-val-436	error_flag	ms-val-435	2.4358e-05	0.47212970815598965	no	0.7981	no	correct	ok	no	released	option_probability			0.2019
Clef-flash	medec-ms	calibration	ms-val-437	error_flag	ms-val-437	2.0064e-05	0.38282604212872684	no	0.6371	yes	incorrect	ok	yes	released	option_probability			0.3629
Clef-flash	medec-ms	calibration	ms-val-438	error_flag	ms-val-437	2.014e-05	0.33631379110738635	no	0.7774	no	correct	ok	no	released	option_probability			0.2226
Clef-flash	medec-ms	calibration	ms-val-439	error_flag	ms-val-439	2.09e-05	0.3980440830346197	no	0.9161	yes	incorrect	ok	yes	released	option_probability			0.0839
Clef-flash	medec-ms	calibration	ms-val-440	error_flag	ms-val-439	2.0861999999999998e-05	0.3799697500653565	no	0.9265	no	correct	ok	no	released	option_probability			0.0735
Clef-flash	medec-ms	calibration	ms-val-441	error_flag	ms-val-441	2.1546e-05	0.4723800418432802	no	0.7633	yes	incorrect	ok	yes	released	option_probability			0.2367
Clef-flash	medec-ms	calibration	ms-val-442	error_flag	ms-val-441	2.1584e-05	0.46975862490944564	no	0.8281	no	correct	ok	no	released	option_probability			0.1719
Clef-flash	medec-ms	calibration	ms-val-443	error_flag	ms-val-443	2.8157999999999997e-05	0.5488771251402795	no	0.7864	yes	incorrect	ok	yes	released	option_probability			0.2136
Clef-flash	medec-ms	calibration	ms-val-444	error_flag	ms-val-443	0.000152646	1.4913992080837488	yes	0.5353	no	incorrect	ok	no	released	option_probability			0.5353
Clef-flash	medec-ms	calibration	ms-val-445	error_flag	ms-val-445	2.5726e-05	0.5260510419029742	no	0.7843	yes	incorrect	ok	yes	released	option_probability			0.2157
Clef-flash	medec-ms	calibration	ms-val-446	error_flag	ms-val-445	2.5308e-05	0.46935279108583927	no	0.6814	no	correct	ok	no	released	option_probability			0.3186
Clef-flash	medec-ms	calibration	ms-val-447	error_flag	ms-val-447	0.000126236	1.3808295419439673	yes	0.675	yes	correct	ok	yes	released	option_probability			0.675
Clef-flash	medec-ms	calibration	ms-val-448	error_flag	ms-val-447	0.000125552	1.3723399590235204	yes	0.7494	no	incorrect	ok	no	released	option_probability			0.7494
Clef-flash	medec-ms	calibration	ms-val-449	error_flag	ms-val-449	2.3218e-05	0.3638142910785973	no	0.7439	yes	incorrect	ok	yes	released	option_probability			0.2561
Clef-flash	medec-ms	calibration	ms-val-450	error_flag	ms-val-449	2.3218e-05	0.5994010840076953	no	0.7325	no	correct	ok	no	released	option_probability			0.2675
Clef-flash	medec-ms	calibration	ms-val-451	error_flag	ms-val-451	2.1926e-05	0.4060360000003129	no	0.8944	yes	incorrect	ok	yes	released	option_probability			0.1056
Clef-flash	medec-ms	calibration	ms-val-452	error_flag	ms-val-451	2.1887999999999998e-05	0.8769280829001218	no	0.9411	no	correct	ok	no	released	option_probability			0.0589
Clef-flash	medec-ms	calibration	ms-val-453	error_flag	ms-val-453	9.7698e-05	1.2542611660901457	yes	0.7772	yes	correct	ok	yes	released	option_probability			0.7772
Clef-flash	medec-ms	calibration	ms-val-454	error_flag	ms-val-453	9.7698e-05	1.2541563750710338	yes	0.5555	no	incorrect	ok	no	released	option_probability			0.5555
Clef-flash	medec-ms	calibration	ms-val-455	error_flag	ms-val-455	2.4053999999999997e-05	0.45746274990960956	no	0.8603	yes	incorrect	ok	yes	released	option_probability			0.1397
Clef-flash	medec-ms	calibration	ms-val-456	error_flag	ms-val-455	2.3864e-05	0.353733791038394	no	0.9337	no	correct	ok	no	released	option_probability			0.0663
Clef-flash	medec-ms	calibration	ms-val-457	error_flag	ms-val-457	1.767e-05	0.40363566600717604	no	0.9187	yes	incorrect	ok	yes	released	option_probability			0.0813
Clef-flash	medec-ms	calibration	ms-val-458	error_flag	ms-val-457	1.7594e-05	0.4409180840011686	no	0.913	no	correct	ok	no	released	option_probability			0.087
Clef-flash	medec-ms	calibration	ms-val-459	error_flag	ms-val-459	2.4168e-05	0.46091183414682746	no	0.8985	yes	incorrect	ok	yes	released	option_probability			0.1015
Clef-flash	medec-ms	calibration	ms-val-460	error_flag	ms-val-459	2.3977999999999996e-05	0.5107389581389725	no	0.852	no	correct	ok	no	released	option_probability			0.148
Clef-flash	medec-ms	calibration	ms-val-461	error_flag	ms-val-461	7.0794e-05	1.2574943751096725	yes	0.5992	yes	correct	ok	yes	released	option_probability			0.5992
Clef-flash	medec-ms	calibration	ms-val-462	error_flag	ms-val-461	7.79e-05	1.024756541941315	yes	0.8085	no	incorrect	ok	no	released	option_probability			0.8085
Clef-flash	medec-ms	calibration	ms-val-463	error_flag	ms-val-463	2.679e-05	0.4266524170525372	no	0.7504	yes	incorrect	ok	yes	released	option_probability			0.2496
Clef-flash	medec-ms	calibration	ms-val-464	error_flag	ms-val-463	2.679e-05	0.6067185420542955	no	0.7361	no	correct	ok	no	released	option_probability			0.2639
Clef-flash	medec-ms	calibration	ms-val-465	error_flag	ms-val-465	2.3598e-05	0.5089125831145793	no	0.7394	yes	incorrect	ok	yes	released	option_probability			0.2606
Clef-flash	medec-ms	calibration	ms-val-466	error_flag	ms-val-466	2.3179999999999998e-05	0.5008865830022842	no	0.7805	yes	incorrect	ok	yes	released	option_probability			0.2195
Clef-flash	medec-ms	calibration	ms-val-467	error_flag	ms-val-466	2.3179999999999998e-05	0.5196601250208914	no	0.8959	no	correct	ok	no	released	option_probability			0.1041
Clef-flash	medec-ms	calibration	ms-val-468	error_flag	ms-val-468	2.2116e-05	0.5233257501386106	no	0.8469	yes	incorrect	ok	yes	released	option_probability			0.1531
Clef-flash	medec-ms	calibration	ms-val-469	error_flag	ms-val-468	2.204e-05	0.42624912480823696	no	0.9065	no	correct	ok	no	released	option_probability			0.0935
Clef-flash	medec-ms	calibration	ms-val-470	error_flag	ms-val-470	2.2457999999999997e-05	0.4042971250601113	no	0.6084	yes	incorrect	ok	yes	released	option_probability			0.3916
Clef-flash	medec-ms	calibration	ms-val-471	error_flag	ms-val-470	2.2381999999999997e-05	0.5509419159498066	no	0.8774	no	correct	ok	no	released	option_probability			0.1226
Clef-flash	medec-ms	calibration	ms-val-472	error_flag	ms-val-472	2.3977999999999996e-05	0.5001887921243906	no	0.9128	yes	incorrect	ok	yes	released	option_probability			0.0872
Clef-flash	medec-ms	calibration	ms-val-473	error_flag	ms-val-472	2.3977999999999996e-05	0.5393417079467326	no	0.8804	no	correct	ok	no	released	option_probability			0.1196
Clef-flash	medec-ms	calibration	ms-val-474	error_flag	ms-val-474	2.9982e-05	0.5371152919251472	no	0.6516	yes	incorrect	ok	yes	released	option_probability			0.3484
Clef-flash	medec-ms	calibration	ms-val-475	error_flag	ms-val-474	3.0058e-05	0.4712278749793768	no	0.7269	no	correct	ok	no	released	option_probability			0.2731
Clef-flash	medec-ms	calibration	ms-val-476	error_flag	ms-val-476	2.0558e-05	0.49660208309069276	no	0.5168	yes	incorrect	ok	yes	released	option_probability			0.4832
Clef-flash	medec-ms	calibration	ms-val-477	error_flag	ms-val-476	2.0481999999999998e-05	0.6038461250718683	no	0.8266	no	correct	ok	no	released	option_probability			0.1734
Clef-flash	medec-ms	calibration	ms-val-478	error_flag	ms-val-478	2.3712e-05	0.41656133299693465	no	0.8145	yes	incorrect	ok	yes	released	option_probability			0.1855
Clef-flash	medec-ms	calibration	ms-val-479	error_flag	ms-val-478	2.375e-05	0.41348358313553035	no	0.8779	no	correct	ok	no	released	option_probability			0.1221
Clef-flash	medec-ms	calibration	ms-val-480	error_flag	ms-val-480	2.7853999999999998e-05	0.3900145411025733	no	0.5593	yes	incorrect	ok	yes	released	option_probability			0.4407
Clef-flash	medec-ms	calibration	ms-val-481	error_flag	ms-val-481	2.3977999999999996e-05	0.6050736671313643	no	0.606	yes	incorrect	ok	yes	released	option_probability			0.394
Clef-flash	medec-ms	calibration	ms-val-482	error_flag	ms-val-481	2.3939999999999998e-05	0.6982356251683086	no	0.7198	no	correct	ok	no	released	option_probability			0.2802
Clef-flash	medec-ms	calibration	ms-val-483	error_flag	ms-val-483	2.4092e-05	0.5098205001559108	no	0.876	yes	incorrect	ok	yes	released	option_probability			0.124
Clef-flash	medec-ms	calibration	ms-val-484	error_flag	ms-val-483	2.3826000000000002e-05	0.5560308750718832	no	0.7327	no	correct	ok	no	released	option_probability			0.2673
Clef-flash	medec-ms	calibration	ms-val-485	error_flag	ms-val-485	2.2686e-05	0.7889379172120243	no	0.7086	yes	incorrect	ok	yes	released	option_probability			0.2914
Clef-flash	medec-ms	calibration	ms-val-486	error_flag	ms-val-485	2.2648e-05	0.6023500838782638	no	0.6644	no	correct	ok	no	released	option_probability			0.3356
Clef-flash	medec-ms	calibration	ms-val-487	error_flag	ms-val-487	4.4916e-05	0.981556709157303	yes	0.7211	yes	correct	ok	yes	released	option_probability			0.7211
Clef-flash	medec-ms	calibration	ms-val-488	error_flag	ms-val-487	1.862e-05	0.32127108285203576	no	0.7526	no	correct	ok	no	released	option_probability			0.2474
Clef-flash	medec-ms	calibration	ms-val-489	error_flag	ms-val-489	2.1812e-05	0.7078957089688629	no	0.6359	yes	incorrect	ok	yes	released	option_probability			0.3641
Clef-flash	medec-ms	calibration	ms-val-490	error_flag	ms-val-489	2.1774000000000002e-05	0.8017447080928832	no	0.7876	no	correct	ok	no	released	option_probability			0.2124
Clef-flash	medec-ms	calibration	ms-val-491	error_flag	ms-val-491	2.4585999999999998e-05	0.5205282089300454	no	0.8627	yes	incorrect	ok	yes	released	option_probability			0.1373
Clef-flash	medec-ms	calibration	ms-val-492	error_flag	ms-val-492	7.6912e-05	1.2034433330409229	yes	0.5308	yes	correct	ok	yes	released	option_probability			0.5308
Clef-flash	medec-ms	calibration	ms-val-493	error_flag	ms-val-492	2.1204000000000002e-05	0.46041783411055803	no	0.7579	no	correct	ok	no	released	option_probability			0.2421
Clef-flash	medec-ms	calibration	ms-val-494	error_flag	ms-val-494	2.4129999999999998e-05	0.4647807499859482	no	0.6344	yes	incorrect	ok	yes	released	option_probability			0.3656
Clef-flash	medec-ms	calibration	ms-val-495	error_flag	ms-val-495	6.1294e-05	1.3421197920106351	yes	0.7902	yes	correct	ok	yes	released	option_probability			0.7902
Clef-flash	medec-ms	calibration	ms-val-496	error_flag	ms-val-495	1.9988e-05	0.31983941700309515	no	0.9157	no	correct	ok	no	released	option_probability			0.0843
Clef-flash	medec-ms	calibration	ms-val-497	error_flag	ms-val-497	0.00014364	1.5051885831635445	yes	0.7783	yes	correct	ok	yes	released	option_probability			0.7783
Clef-flash	medec-ms	calibration	ms-val-498	error_flag	ms-val-498	0.00011354400000000001	1.1900160000659525	yes	0.6291	yes	correct	ok	yes	released	option_probability			0.6291
Clef-flash	medec-ms	calibration	ms-val-499	error_flag	ms-val-498	2.1166e-05	0.6712051669601351	no	0.569	no	correct	ok	no	released	option_probability			0.431
Clef-flash	medec-ms	calibration	ms-val-500	error_flag	ms-val-500	0.00010962999999999999	1.0871684588491917	yes	0.7086	yes	correct	ok	yes	released	option_probability			0.7086
Clef-flash	medec-ms	calibration	ms-val-501	error_flag	ms-val-500	2.2078e-05	0.37651516613550484	no	0.8922	no	correct	ok	no	released	option_probability			0.1078
Clef-flash	medec-ms	calibration	ms-val-502	error_flag	ms-val-502	2.3407999999999997e-05	0.45632295892573893	no	0.857	yes	incorrect	ok	yes	released	option_probability			0.143
Clef-flash	medec-ms	calibration	ms-val-503	error_flag	ms-val-502	2.3446e-05	0.4580828750040382	no	0.7874	no	correct	ok	no	released	option_probability			0.2126
Clef-flash	medec-ms	calibration	ms-val-504	error_flag	ms-val-504	1.8962e-05	0.9932114998809993	no	0.7346	yes	incorrect	ok	yes	released	option_probability			0.2654
Clef-flash	medec-ms	calibration	ms-val-505	error_flag	ms-val-504	1.9076e-05	0.44042675010859966	no	0.5401	no	correct	ok	no	released	option_probability			0.4599
Clef-flash	medec-ms	calibration	ms-val-506	error_flag	ms-val-506	0.00011061799999999999	1.2430684170685709	yes	0.6421	yes	correct	ok	yes	released	option_probability			0.6421
Clef-flash	medec-ms	calibration	ms-val-507	error_flag	ms-val-506	2.2153999999999998e-05	0.4391083330847323	no	0.9129	no	correct	ok	no	released	option_probability			0.0871
Clef-flash	medec-ms	calibration	ms-val-508	error_flag	ms-val-508	1.9e-05	0.4930747910402715	no	0.7064	yes	incorrect	ok	yes	released	option_probability			0.2936
Clef-flash	medec-ms	calibration	ms-val-509	error_flag	ms-val-508	1.9e-05	0.5671500419266522	no	0.8501	no	correct	ok	no	released	option_probability			0.1499
Clef-flash	medec-ms	calibration	ms-val-510	error_flag	ms-val-510	8.8312e-05	0.9779393330682069	yes	0.5425	yes	correct	ok	yes	released	option_probability			0.5425
Clef-flash	medec-ms	calibration	ms-val-511	error_flag	ms-val-510	2.09e-05	0.5008899159729481	no	0.6162	no	correct	ok	no	released	option_probability			0.3838
Clef-flash	medec-ms	calibration	ms-val-512	error_flag	ms-val-512	2.0178000000000002e-05	0.4049945001024753	no	0.5205	yes	incorrect	ok	yes	released	option_probability			0.4795
Clef-flash	medec-ms	calibration	ms-val-513	error_flag	ms-val-512	6.175e-05	1.0544148748740554	yes	0.6623	no	incorrect	ok	no	released	option_probability			0.6623
Clef-flash	medec-ms	calibration	ms-val-514	error_flag	ms-val-514	2.1052e-05	0.6857893748674542	no	0.8657	yes	incorrect	ok	yes	released	option_probability			0.1343
Clef-flash	medec-ms	calibration	ms-val-515	error_flag	ms-val-514	2.1052e-05	0.4222119168844074	no	0.861	no	correct	ok	no	released	option_probability			0.139
Clef-flash	medec-ms	calibration	ms-val-516	error_flag	ms-val-516	8.295399999999999e-05	1.52125308313407	yes	0.8805	yes	correct	ok	yes	released	option_probability			0.8805
Clef-flash	medec-ms	calibration	ms-val-517	error_flag	ms-val-516	2.0596e-05	0.7381073329597712	no	0.6434	no	correct	ok	no	released	option_probability			0.3566
Clef-flash	medec-ms	calibration	ms-val-518	error_flag	ms-val-518	2.2268e-05	0.3659962499514222	no	0.7463	yes	incorrect	ok	yes	released	option_probability			0.2537
Clef-flash	medec-ms	calibration	ms-val-519	error_flag	ms-val-518	2.2268e-05	0.47060199989937246	no	0.8411	no	correct	ok	no	released	option_probability			0.1589
Clef-flash	medec-ms	calibration	ms-val-520	error_flag	ms-val-520	6.760200000000001e-05	1.021809209138155	yes	0.8031	yes	correct	ok	yes	released	option_probability			0.8031
Clef-flash	medec-ms	calibration	ms-val-521	error_flag	ms-val-520	1.995e-05	0.5559051670134068	no	0.7023	no	correct	ok	no	released	option_probability			0.2977
Clef-flash	medec-ms	calibration	ms-val-522	error_flag	ms-val-522	8.968e-05	1.1367590411100537	yes	0.5323	yes	correct	ok	yes	released	option_probability			0.5323
Clef-flash	medec-ms	calibration	ms-val-523	error_flag	ms-val-522	2.128e-05	0.48084658314473927	no	0.7021	no	correct	ok	no	released	option_probability			0.2979
Clef-flash	medec-ms	calibration	ms-val-524	error_flag	ms-val-524	0.00010772999999999999	1.2163765409495682	yes	0.8122	yes	correct	ok	yes	released	option_probability			0.8122
Clef-flash	medec-ms	calibration	ms-val-525	error_flag	ms-val-524	2.3218e-05	0.44159604189917445	no	0.6086	no	correct	ok	no	released	option_probability			0.3914
Clef-flash	medec-ms	calibration	ms-val-526	error_flag	ms-val-526	1.9038e-05	0.34295370802283287	no	0.6815	yes	incorrect	ok	yes	released	option_probability			0.3185
Clef-flash	medec-ms	calibration	ms-val-527	error_flag	ms-val-527	1.9684e-05	0.48696166602894664	no	0.8698	yes	incorrect	ok	yes	released	option_probability			0.1302
Clef-flash	medec-ms	calibration	ms-val-528	error_flag	ms-val-528	2.2572e-05	0.43882466619834304	no	0.8167	yes	incorrect	ok	yes	released	option_probability			0.1833
Clef-flash	medec-ms	calibration	ms-val-529	error_flag	ms-val-528	2.2533999999999998e-05	0.5821176250465214	no	0.7796	no	correct	ok	no	released	option_probability			0.2204
Clef-flash	medec-ms	calibration	ms-val-530	error_flag	ms-val-530	2.5194e-05	0.4694987079128623	no	0.5881	yes	incorrect	ok	yes	released	option_probability			0.4119
Clef-flash	medec-ms	calibration	ms-val-531	error_flag	ms-val-530	2.5346e-05	0.4686195000540465	no	0.7324	no	correct	ok	no	released	option_probability			0.2676
Clef-flash	medec-ms	calibration	ms-val-532	error_flag	ms-val-532	2.2762e-05	0.5646111669484526	no	0.6631	yes	incorrect	ok	yes	released	option_probability			0.3369
Clef-flash	medec-ms	calibration	ms-val-533	error_flag	ms-val-532	2.2648e-05	0.37403395818546414	no	0.891	no	correct	ok	no	released	option_probability			0.109
Clef-flash	medec-ms	calibration	ms-val-534	error_flag	ms-val-534	0.00020379399999999998	1.5883036660961807	yes	0.6929	yes	correct	ok	yes	released	option_probability			0.6929
Clef-flash	medec-ms	calibration	ms-val-535	error_flag	ms-val-535	2.0291999999999998e-05	0.4793121248949319	no	0.5995	yes	incorrect	ok	yes	released	option_probability			0.4005
Clef-flash	medec-ms	calibration	ms-val-536	error_flag	ms-val-535	2.0368e-05	0.5686694169417024	no	0.8961	no	correct	ok	no	released	option_probability			0.1039
Clef-flash	medec-ms	calibration	ms-val-537	error_flag	ms-val-537	2.1166e-05	0.3809167498257011	no	0.7806	yes	incorrect	ok	yes	released	option_probability			0.2194
Clef-flash	medec-ms	calibration	ms-val-538	error_flag	ms-val-537	2.1204000000000002e-05	0.8572507908102125	no	0.7969	no	correct	ok	no	released	option_probability			0.2031
Clef-flash	medec-ms	calibration	ms-val-539	error_flag	ms-val-539	1.9798e-05	0.5283991249743849	no	0.5041	yes	incorrect	ok	yes	released	option_probability			0.4959
Clef-flash	medec-ms	calibration	ms-val-540	error_flag	ms-val-540	2.5042e-05	0.5293489170726389	no	0.6377	yes	incorrect	ok	yes	released	option_probability			0.3623
Clef-flash	medec-ms	calibration	ms-val-541	error_flag	ms-val-540	2.5042e-05	0.5782287500333041	no	0.6431	no	correct	ok	no	released	option_probability			0.3569
Clef-flash	medec-ms	calibration	ms-val-542	error_flag	ms-val-542	2.7398e-05	0.39155175001360476	no	0.7464	yes	incorrect	ok	yes	released	option_probability			0.2536
Clef-flash	medec-ms	calibration	ms-val-543	error_flag	ms-val-543	2.09e-05	0.6145971668884158	no	0.835	yes	incorrect	ok	yes	released	option_probability			0.165
Clef-flash	medec-ms	calibration	ms-val-544	error_flag	ms-val-544	1.8924e-05	0.7396631671581417	no	0.7675	yes	incorrect	ok	yes	released	option_probability			0.2325
Clef-flash	medec-ms	calibration	ms-val-545	error_flag	ms-val-544	6.3992e-05	1.2384712919592857	yes	0.5578	no	incorrect	ok	no	released	option_probability			0.5578
Clef-flash	medec-ms	calibration	ms-val-546	error_flag	ms-val-546	7.7444e-05	1.2395947501063347	yes	0.8785	yes	correct	ok	yes	released	option_probability			0.8785
Clef-flash	medec-ms	calibration	ms-val-547	error_flag	ms-val-546	2.1394e-05	0.44430408300831914	no	0.7536	no	correct	ok	no	released	option_probability			0.2464
Clef-flash	medec-ms	calibration	ms-val-548	error_flag	ms-val-548	9.575999999999999e-05	0.9678798750974238	yes	0.7403	yes	correct	ok	yes	released	option_probability			0.7403
Clef-flash	medec-ms	calibration	ms-val-549	error_flag	ms-val-549	7.7672e-05	0.9934269168879837	yes	0.514	yes	correct	ok	yes	released	option_probability			0.514
Clef-flash	medec-ms	calibration	ms-val-550	error_flag	ms-val-549	8.443599999999999e-05	2.61115058301948	yes	0.5558	no	incorrect	ok	no	released	option_probability			0.5558
Clef-flash	medec-ms	calibration	ms-val-551	error_flag	ms-val-551	2.4168e-05	0.37376579106785357	no	0.7253	yes	incorrect	ok	yes	released	option_probability			0.2747
Clef-flash	medec-ms	calibration	ms-val-552	error_flag	ms-val-551	2.4168e-05	1.138002541847527	no	0.7632	no	correct	ok	no	released	option_probability			0.2368
Clef-flash	medec-ms	calibration	ms-val-553	error_flag	ms-val-553	0.000136952	1.1680082499515265	yes	0.5101	yes	correct	ok	yes	released	option_probability			0.5101
Clef-flash	medec-ms	calibration	ms-val-554	error_flag	ms-val-553	0.000135926	1.4271321250125766	yes	0.5499	no	incorrect	ok	no	released	option_probability			0.5499
Clef-flash	medec-ms	calibration	ms-val-555	error_flag	ms-val-555	2.3256e-05	0.3826125841587782	no	0.7323	yes	incorrect	ok	yes	released	option_probability			0.2677
Clef-flash	medec-ms	calibration	ms-val-556	error_flag	ms-val-555	2.3446e-05	1.3861750829964876	no	0.7026	no	correct	ok	no	released	option_probability			0.2974
Clef-flash	medec-ms	calibration	ms-val-557	error_flag	ms-val-557	2.2306e-05	0.46356579195708036	no	0.7975	yes	incorrect	ok	yes	released	option_probability			0.2025
Clef-flash	medec-ms	calibration	ms-val-558	error_flag	ms-val-558	2.3522e-05	0.464370041154325	no	0.8165	yes	incorrect	ok	yes	released	option_probability			0.1835
Clef-flash	medec-ms	calibration	ms-val-559	error_flag	ms-val-559	3.0475999999999998e-05	0.47498937509953976	no	0.8854	yes	incorrect	ok	yes	released	option_probability			0.1146
Clef-flash	medec-ms	calibration	ms-val-560	error_flag	ms-val-559	3.0134e-05	0.47186470800079405	no	0.8879	no	correct	ok	no	released	option_probability			0.1121
Clef-flash	medec-ms	calibration	ms-val-561	error_flag	ms-val-561	6.0457999999999996e-05	1.0920732500962913	yes	0.7445	yes	correct	ok	yes	released	option_probability			0.7445
Clef-flash	medec-ms	calibration	ms-val-562	error_flag	ms-val-561	6.1826e-05	1.178409457905218	yes	0.5366	no	incorrect	ok	no	released	option_probability			0.5366
Clef-flash	medec-ms	calibration	ms-val-563	error_flag	ms-val-563	2.1507999999999998e-05	0.6802479168400168	no	0.7292	yes	incorrect	ok	yes	released	option_probability			0.2708
Clef-flash	medec-ms	calibration	ms-val-564	error_flag	ms-val-564	2.2457999999999997e-05	0.4923646671231836	no	0.8028	yes	incorrect	ok	yes	released	option_probability			0.1972
Clef-flash	medec-ms	calibration	ms-val-565	error_flag	ms-val-565	2.1242e-05	0.4040544999297708	no	0.8077	yes	incorrect	ok	yes	released	option_probability			0.1923
Clef-flash	medec-ms	calibration	ms-val-566	error_flag	ms-val-565	2.1242e-05	0.5905586669687182	no	0.6761	no	correct	ok	no	released	option_probability			0.3239
Clef-flash	medec-ms	calibration	ms-val-567	error_flag	ms-val-567	2.3407999999999997e-05	0.4035457079298794	no	0.7103	yes	incorrect	ok	yes	released	option_probability			0.2897
Clef-flash	medec-ms	calibration	ms-val-568	error_flag	ms-val-567	0.00010810999999999999	1.110106083098799	yes	0.5462	no	incorrect	ok	no	released	option_probability			0.5462
Clef-flash	medec-ms	calibration	ms-val-569	error_flag	ms-val-569	2.5992e-05	0.6599652918521315	no	0.5945	yes	incorrect	ok	yes	released	option_probability			0.4055
Clef-flash	medec-ms	calibration	ms-val-570	error_flag	ms-val-569	2.5954e-05	0.5187679170630872	no	0.5644	no	correct	ok	no	released	option_probability			0.4356
Clef-flash	medec-ms	calibration	ms-val-571	error_flag	ms-val-571	2.641e-05	0.33156449999660254	no	0.6699	yes	incorrect	ok	yes	released	option_probability			0.3301
Clef-flash	medec-ms	calibration	ms-val-572	error_flag	ms-val-572	2.2838e-05	0.5661592502146959	no	0.545	yes	incorrect	ok	yes	released	option_probability			0.455
Clef-flash	medec-ms	calibration	ms-val-573	error_flag	ms-val-572	2.2762e-05	0.47475062496960163	no	0.7899	no	correct	ok	no	released	option_probability			0.2101
Haiku 4.5	medec-ms	calibration	ms-val-0	error_flag	ms-val-0	0.00099	0.8938102089450695	yes	0.92	yes	correct	ok	yes	released	option_probability			0.92
Haiku 4.5	medec-ms	calibration	ms-val-1	error_flag	ms-val-0	0.00099	0.9811550829908811	yes	0.92	no	incorrect	ok	no	released	option_probability			0.92
Haiku 4.5	medec-ms	calibration	ms-val-2	error_flag	ms-val-2	0.001349	1.074702707992401	yes	0.92	yes	correct	ok	yes	released	option_probability			0.92
Haiku 4.5	medec-ms	calibration	ms-val-3	error_flag	ms-val-3	0.000855	0.8593020839616656	yes	0.85	yes	correct	ok	yes	released	option_probability			0.85
Haiku 4.5	medec-ms	calibration	ms-val-4	error_flag	ms-val-4	0.001036	0.7844363750191405	yes	0.85	yes	correct	ok	yes	released	option_probability			0.85
Haiku 4.5	medec-ms	calibration	ms-val-5	error_flag	ms-val-4	0.000957	0.9168811659910716	yes	0.92	no	incorrect	ok	no	released	option_probability			0.92
Haiku 4.5	medec-ms	calibration	ms-val-6	error_flag	ms-val-6	0.000921	1.3258059999789111	yes	0.92	yes	correct	ok	yes	released	option_probability			0.92
Haiku 4.5	medec-ms	calibration	ms-val-7	error_flag	ms-val-6	0.000974	0.8567286669858731	yes	0.92	no	incorrect	ok	no	released	option_probability			0.92
Haiku 4.5	medec-ms	calibration	ms-val-8	error_flag	ms-val-8	0.001027	0.8308745000394993	yes	0.92	yes	correct	ok	yes	released	option_probability			0.92
Haiku 4.5	medec-ms	calibration	ms-val-9	error_flag	ms-val-8	0.001013	0.736662957991939	yes	0.92	no	incorrect	ok	no	released	option_probability			0.92
Haiku 4.5	medec-ms	calibration	ms-val-10	error_flag	ms-val-10	0.00092	0.6857373749953695	no	0.92	yes	incorrect	ok	yes	released	option_probability			0.07999999999999996
Haiku 4.5	medec-ms	calibration	ms-val-11	error_flag	ms-val-10	0.000917	0.7509547910303809	no	0.92	no	correct	ok	no	released	option_probability			0.07999999999999996
Haiku 4.5	medec-ms	calibration	ms-val-12	error_flag	ms-val-12	0.001141	0.8896652500261553	yes	0.85	yes	correct	ok	yes	released	option_probability			0.85
Haiku 4.5	medec-ms	calibration	ms-val-13	error_flag	ms-val-12	0.001028	1.1784259999985807	no	0.92	no	correct	ok	no	released	option_probability			0.07999999999999996
Haiku 4.5	medec-ms	calibration	ms-val-14	error_flag	ms-val-14	0.001097	0.8578925000037998	yes	0.92	yes	correct	ok	yes	released	option_probability			0.92
Haiku 4.5	medec-ms	calibration	ms-val-15	error_flag	ms-val-14	0.001009	0.8741074579884298	no	0.85	no	correct	ok	no	released	option_probability			0.15000000000000002
Haiku 4.5	medec-ms	calibration	ms-val-16	error_flag	ms-val-16	0.001111	0.8562406660057604	yes	0.85	yes	correct	ok	yes	released	option_probability			0.85
Haiku 4.5	medec-ms	calibration	ms-val-17	error_flag	ms-val-16	0.000923	0.8122036249842495	no	0.92	no	correct	ok	no	released	option_probability			0.07999999999999996
Haiku 4.5	medec-ms	calibration	ms-val-18	error_flag	ms-val-18	0.000945	0.8624255000031553	yes	0.95	yes	correct	ok	yes	released	option_probability			0.95
Haiku 4.5	medec-ms	calibration	ms-val-19	error_flag	ms-val-18	0.000953	0.7816938750329427	yes	0.95	no	incorrect	ok	no	released	option_probability			0.95
Haiku 4.5	medec-ms	calibration	ms-val-20	error_flag	ms-val-20	0.001015	0.8578678750200197	yes	0.95	yes	correct	ok	yes	released	option_probability			0.95
Haiku 4.5	medec-ms	calibration	ms-val-21	error_flag	ms-val-20	0.001011	0.7988239169935696	yes	0.95	no	incorrect	ok	no	released	option_probability			0.95
Haiku 4.5	medec-ms	calibration	ms-val-22	error_flag	ms-val-22	0.000963	0.8056465000263415	yes	0.92	yes	correct	ok	yes	released	option_probability			0.92
Haiku 4.5	medec-ms	calibration	ms-val-23	error_flag	ms-val-22	0.000942	1.1064754170365632	yes	0.95	no	incorrect	ok	no	released	option_probability			0.95
Haiku 4.5	medec-ms	calibration	ms-val-24	error_flag	ms-val-24	0.001158	0.8580879580113105	yes	0.85	yes	correct	ok	yes	released	option_probability			0.85
Haiku 4.5	medec-ms	calibration	ms-val-25	error_flag	ms-val-24	0.001032	0.7755437500309199	no	0.92	no	correct	ok	no	released	option_probability			0.07999999999999996
Haiku 4.5	medec-ms	calibration	ms-val-26	error_flag	ms-val-26	0.000902	0.7951053750002757	yes	0.92	yes	correct	ok	yes	released	option_probability			0.92
Haiku 4.5	medec-ms	calibration	ms-val-27	error_flag	ms-val-26	0.000851	0.7621333749848418	no	0.92	no	correct	ok	no	released	option_probability			0.07999999999999996
Haiku 4.5	medec-ms	calibration	ms-val-28	error_flag	ms-val-28	0.001104	0.8402649170020595	yes	0.92	yes	correct	ok	yes	released	option_probability			0.92
Haiku 4.5	medec-ms	calibration	ms-val-29	error_flag	ms-val-28	0.001024	0.8731279580388218	yes	0.85	no	incorrect	ok	no	released	option_probability			0.85
Haiku 4.5	medec-ms	calibration	ms-val-30	error_flag	ms-val-30	0.001281	1.755457374965772	yes	0.92	yes	correct	ok	yes	released	option_probability			0.92
Haiku 4.5	medec-ms	calibration	ms-val-31	error_flag	ms-val-30	0.001255	1.0169314999948256	no	0.85	no	correct	ok	no	released	option_probability			0.15000000000000002
Haiku 4.5	medec-ms	calibration	ms-val-32	error_flag	ms-val-32	0.001095	1.3873218329972588	yes	0.92	yes	correct	ok	yes	released	option_probability			0.92
Haiku 4.5	medec-ms	calibration	ms-val-33	error_flag	ms-val-32	0.001052	1.7433285840088502	yes	0.92	no	incorrect	ok	no	released	option_probability			0.92
Haiku 4.5	medec-ms	calibration	ms-val-34	error_flag	ms-val-34	0.000948	0.7651986659620889	yes	0.92	yes	correct	ok	yes	released	option_probability			0.92
Haiku 4.5	medec-ms	calibration	ms-val-35	error_flag	ms-val-34	0.001005	0.842057834030129	yes	0.75	no	incorrect	ok	no	released	option_probability			0.75
Haiku 4.5	medec-ms	calibration	ms-val-36	error_flag	ms-val-36	0.001443	0.836223958991468	yes	0.92	yes	correct	ok	yes	released	option_probability			0.92
Haiku 4.5	medec-ms	calibration	ms-val-37	error_flag	ms-val-36	0.001503	0.9664099169895053	yes	0.92	no	incorrect	ok	no	released	option_probability			0.92
Haiku 4.5	medec-ms	calibration	ms-val-38	error_flag	ms-val-38	0.000952	0.7587508749566041	yes	0.95	yes	correct	ok	yes	released	option_probability			0.95
Haiku 4.5	medec-ms	calibration	ms-val-39	error_flag	ms-val-38	0.000862	0.7496545409667306	no	0.92	no	correct	ok	no	released	option_probability			0.07999999999999996
Haiku 4.5	medec-ms	calibration	ms-val-40	error_flag	ms-val-40	0.000995	0.8182922910200432	yes	0.95	yes	correct	ok	yes	released	option_probability			0.95
Haiku 4.5	medec-ms	calibration	ms-val-41	error_flag	ms-val-40	0.000947	0.8305247499956749	yes	0.92	no	incorrect	ok	no	released	option_probability			0.92
Haiku 4.5	medec-ms	calibration	ms-val-42	error_flag	ms-val-42	0.001004	0.7919804580160417	yes	0.92	yes	correct	ok	yes	released	option_probability			0.92
Haiku 4.5	medec-ms	calibration	ms-val-43	error_flag	ms-val-42	0.001052	0.8861117079504766	yes	0.92	no	incorrect	ok	no	released	option_probability			0.92
Haiku 4.5	medec-ms	calibration	ms-val-44	error_flag	ms-val-44	0.00151	0.8698582910001278	yes	0.92	yes	correct	ok	yes	released	option_probability			0.92
Haiku 4.5	medec-ms	calibration	ms-val-45	error_flag	ms-val-44	0.001471	0.9410503750550561	yes	0.92	no	incorrect	ok	no	released	option_probability			0.92
Haiku 4.5	medec-ms	calibration	ms-val-46	error_flag	ms-val-46	0.000869	0.7909095420036465	yes	0.95	yes	correct	ok	yes	released	option_probability			0.95
Haiku 4.5	medec-ms	calibration	ms-val-47	error_flag	ms-val-46	0.000873	0.810449167038314	yes	0.95	no	incorrect	ok	no	released	option_probability			0.95
Haiku 4.5	medec-ms	calibration	ms-val-48	error_flag	ms-val-48	0.000952	0.8045104169868864	yes	0.85	yes	correct	ok	yes	released	option_probability			0.85
Haiku 4.5	medec-ms	calibration	ms-val-49	error_flag	ms-val-48	0.000881	0.8133668330265209	yes	0.85	no	incorrect	ok	no	released	option_probability			0.85
Haiku 4.5	medec-ms	calibration	ms-val-50	error_flag	ms-val-50	0.00086	0.8389533340232447	yes	0.92	yes	correct	ok	yes	released	option_probability			0.92
Haiku 4.5	medec-ms	calibration	ms-val-51	error_flag	ms-val-50	0.000814	0.7585032089846209	no	0.92	no	correct	ok	no	released	option_probability			0.07999999999999996
Haiku 4.5	medec-ms	calibration	ms-val-52	error_flag	ms-val-52	0.001105	0.8483559999731369	yes	0.92	yes	correct	ok	yes	released	option_probability			0.92
Haiku 4.5	medec-ms	calibration	ms-val-53	error_flag	ms-val-52	0.001026	1.048856874986086	yes	0.92	no	incorrect	ok	no	released	option_probability			0.92
Haiku 4.5	medec-ms	calibration	ms-val-54	error_flag	ms-val-54	0.001012	0.8176114580128342	yes	0.85	yes	correct	ok	yes	released	option_probability			0.85
Haiku 4.5	medec-ms	calibration	ms-val-55	error_flag	ms-val-54	0.001014	0.8002951249945909	yes	0.92	no	incorrect	ok	no	released	option_probability			0.92
Haiku 4.5	medec-ms	calibration	ms-val-56	error_flag	ms-val-56	0.001261	0.9475725829834118	yes	0.95	yes	correct	ok	yes	released	option_probability			0.95
Haiku 4.5	medec-ms	calibration	ms-val-57	error_flag	ms-val-56	0.001356	1.1622449579881504	yes	0.92	no	incorrect	ok	no	released	option_probability			0.92
Haiku 4.5	medec-ms	calibration	ms-val-58	error_flag	ms-val-58	0.000877	0.8759353749919683	yes	0.92	yes	correct	ok	yes	released	option_probability			0.92
Haiku 4.5	medec-ms	calibration	ms-val-59	error_flag	ms-val-58	0.000907	0.8676223329966888	yes	0.92	no	incorrect	ok	no	released	option_probability			0.92
Haiku 4.5	medec-ms	calibration	ms-val-60	error_flag	ms-val-60	0.000959	0.8362016250030138	yes	0.85	yes	correct	ok	yes	released	option_probability			0.85
Haiku 4.5	medec-ms	calibration	ms-val-61	error_flag	ms-val-60	0.001089	1.398333040997386	yes	0.75	no	incorrect	ok	no	released	option_probability			0.75
Haiku 4.5	medec-ms	calibration	ms-val-62	error_flag	ms-val-62	0.000905	0.6722069170209579	yes	0.85	yes	correct	ok	yes	released	option_probability			0.85
Haiku 4.5	medec-ms	calibration	ms-val-63	error_flag	ms-val-62	0.00087	0.8939107499900274	no	0.92	no	correct	ok	no	released	option_probability			0.07999999999999996
Haiku 4.5	medec-ms	calibration	ms-val-64	error_flag	ms-val-64	0.001454	0.9598886669846252	yes	0.85	yes	correct	ok	yes	released	option_probability			0.85
Haiku 4.5	medec-ms	calibration	ms-val-65	error_flag	ms-val-64	0.00136	1.1541874999529682	yes	0.92	no	incorrect	ok	no	released	option_probability			0.92
Haiku 4.5	medec-ms	calibration	ms-val-66	error_flag	ms-val-66	0.00113	1.0113287080312148	yes	0.95	yes	correct	ok	yes	released	option_probability			0.95
Haiku 4.5	medec-ms	calibration	ms-val-67	error_flag	ms-val-66	0.001089	0.8158884170115925	no	0.85	no	correct	ok	no	released	option_probability			0.15000000000000002
Haiku 4.5	medec-ms	calibration	ms-val-68	error_flag	ms-val-68	0.001061	0.7205846660071984	yes	0.85	yes	correct	ok	yes	released	option_probability			0.85
Haiku 4.5	medec-ms	calibration	ms-val-69	error_flag	ms-val-68	0.001075	0.777307957992889	yes	0.85	no	incorrect	ok	no	released	option_probability			0.85
Haiku 4.5	medec-ms	calibration	ms-val-70	error_flag	ms-val-70	0.001005	0.7966921250335872	yes	0.92	yes	correct	ok	yes	released	option_probability			0.92
Haiku 4.5	medec-ms	calibration	ms-val-71	error_flag	ms-val-70	0.000945	0.7816724579897709	no	0.85	no	correct	ok	no	released	option_probability			0.15000000000000002
Haiku 4.5	medec-ms	calibration	ms-val-72	error_flag	ms-val-72	0.001056	0.8606881669838913	yes	0.95	yes	correct	ok	yes	released	option_probability			0.95
Haiku 4.5	medec-ms	calibration	ms-val-73	error_flag	ms-val-73	0.001048	0.7749794580158778	yes	0.85	yes	correct	ok	yes	released	option_probability			0.85
Haiku 4.5	medec-ms	calibration	ms-val-74	error_flag	ms-val-73	0.000991	0.8432769160135649	no	0.92	no	correct	ok	no	released	option_probability			0.07999999999999996
Haiku 4.5	medec-ms	calibration	ms-val-75	error_flag	ms-val-75	0.000998	0.7742311669862829	yes	0.95	yes	correct	ok	yes	released	option_probability			0.95
Haiku 4.5	medec-ms	calibration	ms-val-76	error_flag	ms-val-75	0.001177	0.8784065420040861	yes	0.95	no	incorrect	ok	no	released	option_probability			0.95
Haiku 4.5	medec-ms	calibration	ms-val-77	error_flag	ms-val-77	0.001083	0.7358554159873165	yes	0.92	yes	correct	ok	yes	released	option_probability			0.92
Haiku 4.5	medec-ms	calibration	ms-val-78	error_flag	ms-val-77	0.001052	0.9235556670464575	no	0.92	no	correct	ok	no	released	option_probability			0.07999999999999996
Haiku 4.5	medec-ms	calibration	ms-val-79	error_flag	ms-val-79	0.00099	2.291745249996893	yes	0.92	yes	correct	ok	yes	released	option_probability			0.92
Haiku 4.5	medec-ms	calibration	ms-val-80	error_flag	ms-val-80	0.001236	1.012913332961034	yes	0.85	yes	correct	ok	yes	released	option_probability			0.85
Haiku 4.5	medec-ms	calibration	ms-val-81	error_flag	ms-val-80	0.001214	0.9083529170020483	yes	0.85	no	incorrect	ok	no	released	option_probability			0.85
Haiku 4.5	medec-ms	calibration	ms-val-82	error_flag	ms-val-82	0.001071	0.7742594589944929	yes	0.92	yes	correct	ok	yes	released	option_probability			0.92
Haiku 4.5	medec-ms	calibration	ms-val-83	error_flag	ms-val-82	0.001102	0.8802347500459291	yes	0.85	no	incorrect	ok	no	released	option_probability			0.85
Haiku 4.5	medec-ms	calibration	ms-val-84	error_flag	ms-val-84	0.0011	0.8882538339821622	yes	0.95	yes	correct	ok	yes	released	option_probability			0.95
Haiku 4.5	medec-ms	calibration	ms-val-85	error_flag	ms-val-84	0.001131	0.7164915419998579	yes	0.85	no	incorrect	ok	no	released	option_probability			0.85
Haiku 4.5	medec-ms	calibration	ms-val-86	error_flag	ms-val-86	0.001055	0.8300745409796946	yes	0.95	yes	correct	ok	yes	released	option_probability			0.95
Haiku 4.5	medec-ms	calibration	ms-val-87	error_flag	ms-val-87	0.001063	2.0270828750217333	yes	0.85	yes	correct	ok	yes	released	option_probability			0.85
Haiku 4.5	medec-ms	calibration	ms-val-88	error_flag	ms-val-88	0.001079	3.2165054170181975	yes	0.92	yes	correct	ok	yes	released	option_probability			0.92
Haiku 4.5	medec-ms	calibration	ms-val-89	error_flag	ms-val-88	0.001066	1.062032374960836	yes	0.92	no	incorrect	ok	no	released	option_probability			0.92
Haiku 4.5	medec-ms	calibration	ms-val-90	error_flag	ms-val-90	0.000989	0.7964144170400687	yes	0.85	yes	correct	ok	yes	released	option_probability			0.85
Haiku 4.5	medec-ms	calibration	ms-val-91	error_flag	ms-val-90	0.000959	0.9642628339934163	no	0.92	no	correct	ok	no	released	option_probability			0.07999999999999996
Haiku 4.5	medec-ms	calibration	ms-val-92	error_flag	ms-val-92	0.001107	0.8619661660050042	yes	0.92	yes	correct	ok	yes	released	option_probability			0.92
Haiku 4.5	medec-ms	calibration	ms-val-93	error_flag	ms-val-93	0.000802	0.9182023329776712	yes	0.92	yes	correct	ok	yes	released	option_probability			0.92
Haiku 4.5	medec-ms	calibration	ms-val-94	error_flag	ms-val-93	0.000763	0.7741008339799009	no	0.85	no	correct	ok	no	released	option_probability			0.15000000000000002
Haiku 4.5	medec-ms	calibration	ms-val-95	error_flag	ms-val-95	0.001041	0.8500123329577036	yes	0.92	yes	correct	ok	yes	released	option_probability			0.92
Haiku 4.5	medec-ms	calibration	ms-val-96	error_flag	ms-val-95	0.00103	0.8192905830219388	yes	0.95	no	incorrect	ok	no	released	option_probability			0.95
Haiku 4.5	medec-ms	calibration	ms-val-97	error_flag	ms-val-97	0.000975	0.8691560829756781	yes	0.92	yes	correct	ok	yes	released	option_probability			0.92
Haiku 4.5	medec-ms	calibration	ms-val-98	error_flag	ms-val-97	0.000937	0.8149637919850647	no	0.92	no	correct	ok	no	released	option_probability			0.07999999999999996
Haiku 4.5	medec-ms	calibration	ms-val-99	error_flag	ms-val-100	0.001059	1.0177016250090674	no	0.92	yes	incorrect	ok	yes	released	option_probability			0.07999999999999996
Haiku 4.5	medec-ms	calibration	ms-val-100	error_flag	ms-val-100	0.001066	0.8877622919972055	no	0.92	no	correct	ok	no	released	option_probability			0.07999999999999996
Haiku 4.5	medec-ms	calibration	ms-val-101	error_flag	ms-val-101	0.001028	0.8550917499815114	yes	0.85	yes	correct	ok	yes	released	option_probability			0.85
Haiku 4.5	medec-ms	calibration	ms-val-102	error_flag	ms-val-101	0.001034	0.820286208007019	yes	0.75	no	incorrect	ok	no	released	option_probability			0.75
Haiku 4.5	medec-ms	calibration	ms-val-103	error_flag	ms-val-103	0.001	0.8938126669963822	yes	0.92	yes	correct	ok	yes	released	option_probability			0.92
Haiku 4.5	medec-ms	calibration	ms-val-104	error_flag	ms-val-103	0.001014	0.8029884159914218	yes	0.92	no	incorrect	ok	no	released	option_probability			0.92
Haiku 4.5	medec-ms	calibration	ms-val-105	error_flag	ms-val-105	0.0011	1.0911773329717107	yes	0.92	yes	correct	ok	yes	released	option_probability			0.92
Haiku 4.5	medec-ms	calibration	ms-val-106	error_flag	ms-val-105	0.00112	0.9798726250301115	yes	0.85	no	incorrect	ok	no	released	option_probability			0.85
Haiku 4.5	medec-ms	calibration	ms-val-107	error_flag	ms-val-107	0.000893	0.9200650000129826	yes	0.95	yes	correct	ok	yes	released	option_probability			0.95
Haiku 4.5	medec-ms	calibration	ms-val-108	error_flag	ms-val-108	0.000779	0.7591445000143722	yes	0.92	yes	correct	ok	yes	released	option_probability			0.92
Haiku 4.5	medec-ms	calibration	ms-val-109	error_flag	ms-val-108	0.000745	0.7612520409747958	yes	0.92	no	incorrect	ok	no	released	option_probability			0.92
Haiku 4.5	medec-ms	calibration	ms-val-110	error_flag	ms-val-110	0.000894	0.6991690000286326	no	0.85	yes	incorrect	ok	yes	released	option_probability			0.15000000000000002
Haiku 4.5	medec-ms	calibration	ms-val-111	error_flag	ms-val-111	0.001042	0.8982073749648407	yes	0.92	yes	correct	ok	yes	released	option_probability			0.92
Haiku 4.5	medec-ms	calibration	ms-val-112	error_flag	ms-val-111	0.000884	0.9580716250347905	no	0.92	no	correct	ok	no	released	option_probability			0.07999999999999996
Haiku 4.5	medec-ms	calibration	ms-val-113	error_flag	ms-val-113	0.001426	0.9641980419983156	yes	0.85	yes	correct	ok	yes	released	option_probability			0.85
Haiku 4.5	medec-ms	calibration	ms-val-114	error_flag	ms-val-114	0.001082	0.8977891250397079	yes	0.95	yes	correct	ok	yes	released	option_probability			0.95
Haiku 4.5	medec-ms	calibration	ms-val-115	error_flag	ms-val-114	0.001027	0.7625158330192789	no	0.92	no	correct	ok	no	released	option_probability			0.07999999999999996
Haiku 4.5	medec-ms	calibration	ms-val-116	error_flag	ms-val-116	0.001048	2.1364446659572423	yes	0.95	yes	correct	ok	yes	released	option_probability			0.95
Haiku 4.5	medec-ms	calibration	ms-val-117	error_flag	ms-val-117	0.000894	0.7392801669775508	yes	0.92	yes	correct	ok	yes	released	option_probability			0.92
Haiku 4.5	medec-ms	calibration	ms-val-118	error_flag	ms-val-118	0.001089	0.9407407499966212	yes	0.92	yes	correct	ok	yes	released	option_probability			0.92
Haiku 4.5	medec-ms	calibration	ms-val-119	error_flag	ms-val-119	0.001071	0.8338677080464549	yes	0.92	yes	correct	ok	yes	released	option_probability			0.92
Haiku 4.5	medec-ms	calibration	ms-val-120	error_flag	ms-val-119	0.001073	1.2060917079797946	yes	0.92	no	incorrect	ok	no	released	option_probability			0.92
Haiku 4.5	medec-ms	calibration	ms-val-121	error_flag	ms-val-121	0.001001	0.7401869999594055	yes	0.92	yes	correct	ok	yes	released	option_probability			0.92
Haiku 4.5	medec-ms	calibration	ms-val-122	error_flag	ms-val-121	0.001032	0.9703640000079758	yes	0.85	no	incorrect	ok	no	released	option_probability			0.85
Haiku 4.5	medec-ms	calibration	ms-val-123	error_flag	ms-val-123	0.001067	0.7428418750059791	yes	0.92	yes	correct	ok	yes	released	option_probability			0.92
Haiku 4.5	medec-ms	calibration	ms-val-124	error_flag	ms-val-123	0.000988	0.8009645420243032	yes	0.85	no	incorrect	ok	no	released	option_probability			0.85
Haiku 4.5	medec-ms	calibration	ms-val-125	error_flag	ms-val-125	0.000899	0.7921305000199936	yes	0.92	yes	correct	ok	yes	released	option_probability			0.92
Haiku 4.5	medec-ms	calibration	ms-val-126	error_flag	ms-val-126	0.001056	0.9212456669774838	yes	0.85	yes	correct	ok	yes	released	option_probability			0.85
Haiku 4.5	medec-ms	calibration	ms-val-127	error_flag	ms-val-126	0.000829	0.703951290983241	no	0.92	no	correct	ok	no	released	option_probability			0.07999999999999996
Haiku 4.5	medec-ms	calibration	ms-val-128	error_flag	ms-val-128	0.000919	0.7934454170172103	yes	0.95	yes	correct	ok	yes	released	option_probability			0.95
Haiku 4.5	medec-ms	calibration	ms-val-129	error_flag	ms-val-128	0.000943	0.851323125010822	yes	0.85	no	incorrect	ok	no	released	option_probability			0.85
Haiku 4.5	medec-ms	calibration	ms-val-130	error_flag	ms-val-130	0.0013	0.9314707919838838	yes	0.75	yes	correct	ok	yes	released	option_probability			0.75
Haiku 4.5	medec-ms	calibration	ms-val-131	error_flag	ms-val-130	0.001259	1.3333769160090014	yes	0.92	no	incorrect	ok	no	released	option_probability			0.92
Haiku 4.5	medec-ms	calibration	ms-val-132	error_flag	ms-val-132	0.001147	0.9348901670309715	yes	0.92	yes	correct	ok	yes	released	option_probability			0.92
Haiku 4.5	medec-ms	calibration	ms-val-133	error_flag	ms-val-132	0.001149	0.9662328750127926	yes	0.92	no	incorrect	ok	no	released	option_probability			0.92
Haiku 4.5	medec-ms	calibration	ms-val-134	error_flag	ms-val-134	0.00176	0.9000162089942023	yes	0.92	yes	correct	ok	yes	released	option_probability			0.92
Haiku 4.5	medec-ms	calibration	ms-val-135	error_flag	ms-val-134	0.001785	0.8560612089931965	yes	0.92	no	incorrect	ok	no	released	option_probability			0.92
Haiku 4.5	medec-ms	calibration	ms-val-136	error_flag	ms-val-136	0.001241	0.9079347910010256	yes	0.75	yes	correct	ok	yes	released	option_probability			0.75
Haiku 4.5	medec-ms	calibration	ms-val-137	error_flag	ms-val-136	0.001214	0.7616037910338491	yes	0.75	no	incorrect	ok	no	released	option_probability			0.75
Haiku 4.5	medec-ms	calibration	ms-val-138	error_flag	ms-val-138	0.000978	1.0610143329831772	yes	0.95	yes	correct	ok	yes	released	option_probability			0.95
Haiku 4.5	medec-ms	calibration	ms-val-139	error_flag	ms-val-138	0.001043	0.8071645419695415	yes	0.85	no	incorrect	ok	no	released	option_probability			0.85
Haiku 4.5	medec-ms	calibration	ms-val-140	error_flag	ms-val-140	0.001518	0.8562225410132669	yes	0.92	yes	correct	ok	yes	released	option_probability			0.92
Haiku 4.5	medec-ms	calibration	ms-val-141	error_flag	ms-val-140	0.001506	0.9582614160026424	yes	0.92	no	incorrect	ok	no	released	option_probability			0.92
Haiku 4.5	medec-ms	calibration	ms-val-142	error_flag	ms-val-142	0.001077	0.8706308340188116	yes	0.85	yes	correct	ok	yes	released	option_probability			0.85
Haiku 4.5	medec-ms	calibration	ms-val-143	error_flag	ms-val-142	0.000928	0.800818249990698	yes	0.85	no	incorrect	ok	no	released	option_probability			0.85
Haiku 4.5	medec-ms	calibration	ms-val-144	error_flag	ms-val-144	0.000826	0.765594125026837	yes	0.95	yes	correct	ok	yes	released	option_probability			0.95
Haiku 4.5	medec-ms	calibration	ms-val-145	error_flag	ms-val-144	0.000812	0.8288442500052042	no	0.9	no	correct	ok	no	released	option_probability			0.09999999999999998
Haiku 4.5	medec-ms	calibration	ms-val-146	error_flag	ms-val-146	0.001046	0.8282930840505287	yes	0.92	yes	correct	ok	yes	released	option_probability			0.92
Haiku 4.5	medec-ms	calibration	ms-val-147	error_flag	ms-val-146	0.000945	0.7460117079899646	no	0.85	no	correct	ok	no	released	option_probability			0.15000000000000002
Haiku 4.5	medec-ms	calibration	ms-val-148	error_flag	ms-val-148	0.00121	0.9129005409777164	yes	0.85	yes	correct	ok	yes	released	option_probability			0.85
Haiku 4.5	medec-ms	calibration	ms-val-149	error_flag	ms-val-148	0.001203	1.0100002919789404	yes	0.92	no	incorrect	ok	no	released	option_probability			0.92
Haiku 4.5	medec-ms	calibration	ms-val-150	error_flag	ms-val-150	0.001062	0.7626662499969825	yes	0.92	yes	correct	ok	yes	released	option_probability			0.92
Haiku 4.5	medec-ms	calibration	ms-val-151	error_flag	ms-val-150	0.001066	0.7578576250234619	yes	0.85	no	incorrect	ok	no	released	option_probability			0.85
Haiku 4.5	medec-ms	calibration	ms-val-152	error_flag	ms-val-152	0.001364	0.9751975830295123	yes	0.92	yes	correct	ok	yes	released	option_probability			0.92
Haiku 4.5	medec-ms	calibration	ms-val-153	error_flag	ms-val-152	0.001364	1.0659712919732556	yes	0.85	no	incorrect	ok	no	released	option_probability			0.85
Haiku 4.5	medec-ms	calibration	ms-val-154	error_flag	ms-val-154	0.000946	0.8475215419894084	yes	0.85	yes	correct	ok	yes	released	option_probability			0.85
Haiku 4.5	medec-ms	calibration	ms-val-155	error_flag	ms-val-154	0.000848	0.8892386670340784	no	0.85	no	correct	ok	no	released	option_probability			0.15000000000000002
Haiku 4.5	medec-ms	calibration	ms-val-156	error_flag	ms-val-156	0.001118	0.7768918329966255	yes	0.85	yes	correct	ok	yes	released	option_probability			0.85
Haiku 4.5	medec-ms	calibration	ms-val-157	error_flag	ms-val-157	0.001063	0.9023476250004023	yes	0.85	yes	correct	ok	yes	released	option_probability			0.85
Haiku 4.5	medec-ms	calibration	ms-val-158	error_flag	ms-val-157	0.000864	1.9239183340105228	no	0.78	no	correct	ok	no	released	option_probability			0.21999999999999997
Haiku 4.5	medec-ms	calibration	ms-val-159	error_flag	ms-val-159	0.000849	0.8112232079729438	yes	0.92	yes	correct	ok	yes	released	option_probability			0.92
Haiku 4.5	medec-ms	calibration	ms-val-160	error_flag	ms-val-159	0.000795	0.7874899170128629	no	0.92	no	correct	ok	no	released	option_probability			0.07999999999999996
Haiku 4.5	medec-ms	calibration	ms-val-161	error_flag	ms-val-161	0.000791	0.7571821250021458	yes	0.92	yes	correct	ok	yes	released	option_probability			0.92
Haiku 4.5	medec-ms	calibration	ms-val-162	error_flag	ms-val-161	0.000798	0.8337675000075251	yes	0.85	no	incorrect	ok	no	released	option_probability			0.85
Haiku 4.5	medec-ms	calibration	ms-val-163	error_flag	ms-val-163	0.000933	0.7644789170008153	yes	0.85	yes	correct	ok	yes	released	option_probability			0.85
Haiku 4.5	medec-ms	calibration	ms-val-164	error_flag	ms-val-163	0.000882	0.8179340420174412	yes	0.82	no	incorrect	ok	no	released	option_probability			0.82
Haiku 4.5	medec-ms	calibration	ms-val-165	error_flag	ms-val-165	0.001026	1.8929689590004273	yes	0.92	yes	correct	ok	yes	released	option_probability			0.92
Haiku 4.5	medec-ms	calibration	ms-val-166	error_flag	ms-val-165	0.000883	2.0477986250189133	no	0.95	no	correct	ok	no	released	option_probability			0.050000000000000044
Haiku 4.5	medec-ms	calibration	ms-val-167	error_flag	ms-val-167	0.00096	0.7647143750218675	yes	0.92	yes	correct	ok	yes	released	option_probability			0.92
Haiku 4.5	medec-ms	calibration	ms-val-168	error_flag	ms-val-167	0.000912	0.7267418330302462	no	0.92	no	correct	ok	no	released	option_probability			0.07999999999999996
Haiku 4.5	medec-ms	calibration	ms-val-169	error_flag	ms-val-169	0.000927	0.7936215419904329	yes	0.92	yes	correct	ok	yes	released	option_probability			0.92
Haiku 4.5	medec-ms	calibration	ms-val-170	error_flag	ms-val-169	0.000849	0.6838251249864697	no	0.92	no	correct	ok	no	released	option_probability			0.07999999999999996
Haiku 4.5	medec-ms	calibration	ms-val-171	error_flag	ms-val-171	0.000852	0.7922027080203407	yes	0.95	yes	correct	ok	yes	released	option_probability			0.95
Haiku 4.5	medec-ms	calibration	ms-val-172	error_flag	ms-val-171	0.000853	0.7792602079571225	yes	0.75	no	incorrect	ok	no	released	option_probability			0.75
Haiku 4.5	medec-ms	calibration	ms-val-173	error_flag	ms-val-173	0.001059	0.7955744999926537	yes	0.92	yes	correct	ok	yes	released	option_probability			0.92
Haiku 4.5	medec-ms	calibration	ms-val-174	error_flag	ms-val-173	0.001004	0.7507172919576988	no	0.92	no	correct	ok	no	released	option_probability			0.07999999999999996
Haiku 4.5	medec-ms	calibration	ms-val-175	error_flag	ms-val-175	0.00093	0.8098596670315601	yes	0.85	yes	correct	ok	yes	released	option_probability			0.85
Haiku 4.5	medec-ms	calibration	ms-val-176	error_flag	ms-val-175	0.00097	0.8420727500342764	yes	0.92	no	incorrect	ok	no	released	option_probability			0.92
Haiku 4.5	medec-ms	calibration	ms-val-177	error_flag	ms-val-177	0.000887	0.8295545830042101	yes	0.95	yes	correct	ok	yes	released	option_probability			0.95
Haiku 4.5	medec-ms	calibration	ms-val-178	error_flag	ms-val-177	0.00098	1.9196070829639211	yes	0.85	no	incorrect	ok	no	released	option_probability			0.85
Haiku 4.5	medec-ms	calibration	ms-val-179	error_flag	ms-val-179	0.001254	0.9744196669780649	yes	0.85	yes	correct	ok	yes	released	option_probability			0.85
Haiku 4.5	medec-ms	calibration	ms-val-180	error_flag	ms-val-179	0.00113	1.6822409169981256	yes	0.92	no	incorrect	ok	no	released	option_probability			0.92
Haiku 4.5	medec-ms	calibration	ms-val-181	error_flag	ms-val-181	0.001135	1.6800380420172587	yes	0.92	yes	correct	ok	yes	released	option_probability			0.92
Haiku 4.5	medec-ms	calibration	ms-val-182	error_flag	ms-val-181	0.00107	0.8747083750204183	no	0.72	no	correct	ok	no	released	option_probability			0.28
Haiku 4.5	medec-ms	calibration	ms-val-183	error_flag	ms-val-183	0.001352	0.9710793750127777	yes	0.92	yes	correct	ok	yes	released	option_probability			0.92
Haiku 4.5	medec-ms	calibration	ms-val-184	error_flag	ms-val-183	0.001274	0.8983710840111598	yes	0.92	no	incorrect	ok	no	released	option_probability			0.92
Haiku 4.5	medec-ms	calibration	ms-val-185	error_flag	ms-val-185	0.000981	1.1830544580006972	yes	0.92	yes	correct	ok	yes	released	option_probability			0.92
Haiku 4.5	medec-ms	calibration	ms-val-186	error_flag	ms-val-185	0.000895	1.331506000016816	no	0.85	no	correct	ok	no	released	option_probability			0.15000000000000002
Haiku 4.5	medec-ms	calibration	ms-val-187	error_flag	ms-val-187	0.001026	0.8748574579949491	yes	0.92	yes	correct	ok	yes	released	option_probability			0.92
Haiku 4.5	medec-ms	calibration	ms-val-188	error_flag	ms-val-187	0.001012	0.8439223330351524	yes	0.95	no	incorrect	ok	no	released	option_probability			0.95
Haiku 4.5	medec-ms	calibration	ms-val-189	error_flag	ms-val-189	0.000859	0.743355332990177	no	0.92	yes	incorrect	ok	yes	released	option_probability			0.07999999999999996
Haiku 4.5	medec-ms	calibration	ms-val-190	error_flag	ms-val-190	0.001168	0.9126480839913711	yes	0.92	yes	correct	ok	yes	released	option_probability			0.92
Haiku 4.5	medec-ms	calibration	ms-val-191	error_flag	ms-val-190	0.001127	0.845022167020943	yes	0.92	no	incorrect	ok	no	released	option_probability			0.92
Haiku 4.5	medec-ms	calibration	ms-val-192	error_flag	ms-val-192	0.000996	0.7807323340093717	yes	0.85	yes	correct	ok	yes	released	option_probability			0.85
Haiku 4.5	medec-ms	calibration	ms-val-193	error_flag	ms-val-192	0.001003	0.7853473749710247	yes	0.92	no	incorrect	ok	no	released	option_probability			0.92
Haiku 4.5	medec-ms	calibration	ms-val-194	error_flag	ms-val-194	0.000704	0.7165894580539316	no	0.72	yes	incorrect	ok	yes	released	option_probability			0.28
Haiku 4.5	medec-ms	calibration	ms-val-195	error_flag	ms-val-194	0.000744	0.7111959580215625	yes	0.92	no	incorrect	ok	no	released	option_probability			0.92
Haiku 4.5	medec-ms	calibration	ms-val-196	error_flag	ms-val-196	0.001032	2.029933375015389	no	0.92	yes	incorrect	ok	yes	released	option_probability			0.07999999999999996
Haiku 4.5	medec-ms	calibration	ms-val-197	error_flag	ms-val-197	0.000963	0.773487958998885	yes	0.85	yes	correct	ok	yes	released	option_probability			0.85
Haiku 4.5	medec-ms	calibration	ms-val-198	error_flag	ms-val-197	0.000923	0.7632214999757707	no	0.85	no	correct	ok	no	released	option_probability			0.15000000000000002
Haiku 4.5	medec-ms	calibration	ms-val-199	error_flag	ms-val-199	0.001046	0.8380805840133689	yes	0.92	yes	correct	ok	yes	released	option_probability			0.92
Haiku 4.5	medec-ms	calibration	ms-val-200	error_flag	ms-val-200	0.001177	0.8861037500319071	yes	0.92	yes	correct	ok	yes	released	option_probability			0.92
Haiku 4.5	medec-ms	calibration	ms-val-201	error_flag	ms-val-200	0.001114	1.0397361670038663	no	0.92	no	correct	ok	no	released	option_probability			0.07999999999999996
Haiku 4.5	medec-ms	calibration	ms-val-202	error_flag	ms-val-202	0.001033	0.728091792028863	yes	0.92	yes	correct	ok	yes	released	option_probability			0.92
Haiku 4.5	medec-ms	calibration	ms-val-203	error_flag	ms-val-202	0.001047	0.7827884999569505	yes	0.92	no	incorrect	ok	no	released	option_probability			0.92
Haiku 4.5	medec-ms	calibration	ms-val-204	error_flag	ms-val-204	0.001109	0.8658177909674123	yes	0.92	yes	correct	ok	yes	released	option_probability			0.92
Haiku 4.5	medec-ms	calibration	ms-val-205	error_flag	ms-val-204	0.001087	0.9777558329515159	yes	0.85	no	incorrect	ok	no	released	option_probability			0.85
Haiku 4.5	medec-ms	calibration	ms-val-206	error_flag	ms-val-206	0.000834	0.8259239160106517	yes	0.85	yes	correct	ok	yes	released	option_probability			0.85
Haiku 4.5	medec-ms	calibration	ms-val-207	error_flag	ms-val-207	0.001079	0.8674392499960959	yes	0.92	yes	correct	ok	yes	released	option_probability			0.92
Haiku 4.5	medec-ms	calibration	ms-val-208	error_flag	ms-val-207	0.001023	0.8126455839956179	yes	0.92	no	incorrect	ok	no	released	option_probability			0.92
Haiku 4.5	medec-ms	calibration	ms-val-209	error_flag	ms-val-209	0.001036	0.8519809999852441	no	0.92	yes	incorrect	ok	yes	released	option_probability			0.07999999999999996
Haiku 4.5	medec-ms	calibration	ms-val-210	error_flag	ms-val-209	0.001173	0.9845979589736089	yes	0.92	no	incorrect	ok	no	released	option_probability			0.92
Haiku 4.5	medec-ms	calibration	ms-val-211	error_flag	ms-val-211	0.001139	0.9952829170506448	yes	0.85	yes	correct	ok	yes	released	option_probability			0.85
Haiku 4.5	medec-ms	calibration	ms-val-212	error_flag	ms-val-211	0.001138	0.8432568339630961	yes	0.75	no	incorrect	ok	no	released	option_probability			0.75
Haiku 4.5	medec-ms	calibration	ms-val-213	error_flag	ms-val-213	0.00085	0.7652597089763731	no	0.92	yes	incorrect	ok	yes	released	option_probability			0.07999999999999996
Haiku 4.5	medec-ms	calibration	ms-val-214	error_flag	ms-val-213	0.000885	0.8381393749732524	yes	0.92	no	incorrect	ok	no	released	option_probability			0.92
Haiku 4.5	medec-ms	calibration	ms-val-215	error_flag	ms-val-215	0.00107	0.892266082984861	yes	0.95	yes	correct	ok	yes	released	option_probability			0.95
Haiku 4.5	medec-ms	calibration	ms-val-216	error_flag	ms-val-215	0.001034	0.7939928749692626	no	0.92	no	correct	ok	no	released	option_probability			0.07999999999999996
Haiku 4.5	medec-ms	calibration	ms-val-217	error_flag	ms-val-217	0.001229	0.9731198329827748	yes	0.85	yes	correct	ok	yes	released	option_probability			0.85
Haiku 4.5	medec-ms	calibration	ms-val-218	error_flag	ms-val-217	0.001296	1.0979297499870881	yes	0.85	no	incorrect	ok	no	released	option_probability			0.85
Haiku 4.5	medec-ms	calibration	ms-val-219	error_flag	ms-val-219	0.000734	0.8113329999614507	yes	0.85	yes	correct	ok	yes	released	option_probability			0.85
Haiku 4.5	medec-ms	calibration	ms-val-220	error_flag	ms-val-219	0.000692	0.7419801250216551	no	0.78	no	correct	ok	no	released	option_probability			0.21999999999999997
Haiku 4.5	medec-ms	calibration	ms-val-221	error_flag	ms-val-221	0.000856	0.7942333329701796	no	0.72	yes	incorrect	ok	yes	released	option_probability			0.28
Haiku 4.5	medec-ms	calibration	ms-val-222	error_flag	ms-val-221	0.000856	0.5937924170284532	no	0.92	no	correct	ok	no	released	option_probability			0.07999999999999996
Haiku 4.5	medec-ms	calibration	ms-val-223	error_flag	ms-val-223	0.001285	0.8535166249494068	yes	0.92	yes	correct	ok	yes	released	option_probability			0.92
Haiku 4.5	medec-ms	calibration	ms-val-224	error_flag	ms-val-223	0.001266	0.8955715830088593	yes	0.85	no	incorrect	ok	no	released	option_probability			0.85
Haiku 4.5	medec-ms	calibration	ms-val-225	error_flag	ms-val-225	0.001145	0.8799274169723503	yes	0.92	yes	correct	ok	yes	released	option_probability			0.92
Haiku 4.5	medec-ms	calibration	ms-val-226	error_flag	ms-val-225	0.001093	0.9645915000000969	yes	0.95	no	incorrect	ok	no	released	option_probability			0.95
Haiku 4.5	medec-ms	calibration	ms-val-227	error_flag	ms-val-227	0.001201	0.983536624989938	yes	0.92	yes	correct	ok	yes	released	option_probability			0.92
Haiku 4.5	medec-ms	calibration	ms-val-228	error_flag	ms-val-227	0.001109	0.8611212499672547	no	0.92	no	correct	ok	no	released	option_probability			0.07999999999999996
Haiku 4.5	medec-ms	calibration	ms-val-229	error_flag	ms-val-229	0.001072	0.9299503340153024	yes	0.85	yes	correct	ok	yes	released	option_probability			0.85
Haiku 4.5	medec-ms	calibration	ms-val-230	error_flag	ms-val-230	0.000953	0.9929168329690583	yes	0.92	yes	correct	ok	yes	released	option_probability			0.92
Haiku 4.5	medec-ms	calibration	ms-val-231	error_flag	ms-val-230	0.000909	0.7739173750160262	yes	0.85	no	incorrect	ok	no	released	option_probability			0.85
Haiku 4.5	medec-ms	calibration	ms-val-232	error_flag	ms-val-232	0.001398	0.9185370419872925	yes	0.75	yes	correct	ok	yes	released	option_probability			0.75
Haiku 4.5	medec-ms	calibration	ms-val-233	error_flag	ms-val-232	0.001429	0.9610607500071637	yes	0.85	no	incorrect	ok	no	released	option_probability			0.85
Haiku 4.5	medec-ms	calibration	ms-val-234	error_flag	ms-val-234	0.001084	0.8594151249853894	yes	0.85	yes	correct	ok	yes	released	option_probability			0.85
Haiku 4.5	medec-ms	calibration	ms-val-235	error_flag	ms-val-234	0.00106	0.8055272499914281	yes	0.75	no	incorrect	ok	no	released	option_probability			0.75
Haiku 4.5	medec-ms	calibration	ms-val-236	error_flag	ms-val-236	0.001073	0.7727291249902919	yes	0.75	yes	correct	ok	yes	released	option_probability			0.75
Haiku 4.5	medec-ms	calibration	ms-val-237	error_flag	ms-val-236	0.001087	0.9137358749867417	yes	0.85	no	incorrect	ok	no	released	option_probability			0.85
Haiku 4.5	medec-ms	calibration	ms-val-238	error_flag	ms-val-238	0.000899	0.9843272920115851	yes	0.92	yes	correct	ok	yes	released	option_probability			0.92
Haiku 4.5	medec-ms	calibration	ms-val-239	error_flag	ms-val-238	0.000968	0.8548137500183657	yes	0.92	no	incorrect	ok	no	released	option_probability			0.92
Haiku 4.5	medec-ms	calibration	ms-val-240	error_flag	ms-val-240	0.001369	0.9788660419872031	yes	0.78	yes	correct	ok	yes	released	option_probability			0.78
Haiku 4.5	medec-ms	calibration	ms-val-241	error_flag	ms-val-240	0.001454	0.8828194160014391	yes	0.92	no	incorrect	ok	no	released	option_probability			0.92
Haiku 4.5	medec-ms	calibration	ms-val-242	error_flag	ms-val-242	0.001107	0.843316083017271	yes	0.95	yes	correct	ok	yes	released	option_probability			0.95
Haiku 4.5	medec-ms	calibration	ms-val-243	error_flag	ms-val-242	0.001073	0.8336282499949448	yes	0.95	no	incorrect	ok	no	released	option_probability			0.95
Haiku 4.5	medec-ms	calibration	ms-val-244	error_flag	ms-val-244	0.001346	0.9261559169972315	yes	0.92	yes	correct	ok	yes	released	option_probability			0.92
Haiku 4.5	medec-ms	calibration	ms-val-245	error_flag	ms-val-244	0.001339	1.4043056250084192	yes	0.92	no	incorrect	ok	no	released	option_probability			0.92
Haiku 4.5	medec-ms	calibration	ms-val-246	error_flag	ms-val-246	0.00134	1.0602962910197675	yes	0.92	yes	correct	ok	yes	released	option_probability			0.92
Haiku 4.5	medec-ms	calibration	ms-val-247	error_flag	ms-val-246	0.001293	1.0068968330160715	yes	0.85	no	incorrect	ok	no	released	option_probability			0.85
Haiku 4.5	medec-ms	calibration	ms-val-248	error_flag	ms-val-248	0.001366	0.8769354170071892	yes	0.92	yes	correct	ok	yes	released	option_probability			0.92
Haiku 4.5	medec-ms	calibration	ms-val-249	error_flag	ms-val-249	0.000971	0.8677397499559447	yes	0.92	yes	correct	ok	yes	released	option_probability			0.92
Haiku 4.5	medec-ms	calibration	ms-val-250	error_flag	ms-val-249	0.000878	0.8646157500334084	yes	0.92	no	incorrect	ok	no	released	option_probability			0.92
Haiku 4.5	medec-ms	calibration	ms-val-251	error_flag	ms-val-251	0.001051	0.914096167020034	no	0.85	yes	incorrect	ok	yes	released	option_probability			0.15000000000000002
Haiku 4.5	medec-ms	calibration	ms-val-252	error_flag	ms-val-252	0.001643	0.9804747499874793	yes	0.92	yes	correct	ok	yes	released	option_probability			0.92
Haiku 4.5	medec-ms	calibration	ms-val-253	error_flag	ms-val-253	0.001035	0.7720236249733716	no	0.72	yes	incorrect	ok	yes	released	option_probability			0.28
Haiku 4.5	medec-ms	calibration	ms-val-254	error_flag	ms-val-254	0.001016	0.7072089999564923	yes	0.92	yes	correct	ok	yes	released	option_probability			0.92
Haiku 4.5	medec-ms	calibration	ms-val-255	error_flag	ms-val-254	0.001009	0.8064742090064101	yes	0.85	no	incorrect	ok	no	released	option_probability			0.85
Haiku 4.5	medec-ms	calibration	ms-val-256	error_flag	ms-val-256	0.001112	0.951983041013591	yes	0.92	yes	correct	ok	yes	released	option_probability			0.92
Haiku 4.5	medec-ms	calibration	ms-val-257	error_flag	ms-val-256	0.001069	0.8573796660057269	no	0.72	no	correct	ok	no	released	option_probability			0.28
Haiku 4.5	medec-ms	calibration	ms-val-258	error_flag	ms-val-258	0.001082	0.7863007499836385	yes	0.85	yes	correct	ok	yes	released	option_probability			0.85
Haiku 4.5	medec-ms	calibration	ms-val-259	error_flag	ms-val-258	0.001048	0.7829074170440435	yes	0.92	no	incorrect	ok	no	released	option_probability			0.92
Haiku 4.5	medec-ms	calibration	ms-val-260	error_flag	ms-val-260	0.000989	2.2588574590045027	yes	0.92	yes	correct	ok	yes	released	option_probability			0.92
Haiku 4.5	medec-ms	calibration	ms-val-261	error_flag	ms-val-261	0.001344	0.9934815840097144	yes	0.95	yes	correct	ok	yes	released	option_probability			0.95
Haiku 4.5	medec-ms	calibration	ms-val-262	error_flag	ms-val-261	0.001296	0.9181282500503585	yes	0.92	no	incorrect	ok	no	released	option_probability			0.92
Haiku 4.5	medec-ms	calibration	ms-val-263	error_flag	ms-val-263	0.000858	0.6854939580080099	no	0.75	yes	incorrect	ok	yes	released	option_probability			0.25
Haiku 4.5	medec-ms	calibration	ms-val-264	error_flag	ms-val-263	0.000998	0.8666936250519939	yes	0.92	no	incorrect	ok	no	released	option_probability			0.92
Haiku 4.5	medec-ms	calibration	ms-val-265	error_flag	ms-val-265	0.001108	0.8678754169959575	yes	0.92	yes	correct	ok	yes	released	option_probability			0.92
Haiku 4.5	medec-ms	calibration	ms-val-266	error_flag	ms-val-265	0.00112	0.9151345000136644	yes	0.92	no	incorrect	ok	no	released	option_probability			0.92
Haiku 4.5	medec-ms	calibration	ms-val-267	error_flag	ms-val-267	0.001087	0.7392976669943891	yes	0.92	yes	correct	ok	yes	released	option_probability			0.92
Haiku 4.5	medec-ms	calibration	ms-val-268	error_flag	ms-val-267	0.001093	0.7387382499873638	yes	0.92	no	incorrect	ok	no	released	option_probability			0.92
Haiku 4.5	medec-ms	calibration	ms-val-269	error_flag	ms-val-269	0.00122	1.0318689579726197	yes	0.92	yes	correct	ok	yes	released	option_probability			0.92
Haiku 4.5	medec-ms	calibration	ms-val-270	error_flag	ms-val-270	0.001464	1.0459854999789968	yes	0.85	yes	correct	ok	yes	released	option_probability			0.85
Haiku 4.5	medec-ms	calibration	ms-val-271	error_flag	ms-val-270	0.001275	0.7927117919898592	yes	0.92	no	incorrect	ok	no	released	option_probability			0.92
Haiku 4.5	medec-ms	calibration	ms-val-272	error_flag	ms-val-272	0.000933	0.8533746660104953	yes	0.92	yes	correct	ok	yes	released	option_probability			0.92
Haiku 4.5	medec-ms	calibration	ms-val-273	error_flag	ms-val-272	0.000926	0.7826892500161193	yes	0.85	no	incorrect	ok	no	released	option_probability			0.85
Haiku 4.5	medec-ms	calibration	ms-val-274	error_flag	ms-val-274	0.000984	0.6524640420102514	yes	0.82	yes	correct	ok	yes	released	option_probability			0.82
Haiku 4.5	medec-ms	calibration	ms-val-275	error_flag	ms-val-275	0.001054	1.061392417002935	no	0.85	yes	incorrect	ok	yes	released	option_probability			0.15000000000000002
Haiku 4.5	medec-ms	calibration	ms-val-276	error_flag	ms-val-276	0.000925	0.668482875043992	yes	0.92	yes	correct	ok	yes	released	option_probability			0.92
Haiku 4.5	medec-ms	calibration	ms-val-277	error_flag	ms-val-276	0.000913	0.7437727919896133	yes	0.92	no	incorrect	ok	no	released	option_probability			0.92
Haiku 4.5	medec-ms	calibration	ms-val-278	error_flag	ms-val-278	0.001045	0.8850154589745216	yes	0.92	yes	correct	ok	yes	released	option_probability			0.92
Haiku 4.5	medec-ms	calibration	ms-val-279	error_flag	ms-val-278	0.001047	0.7079328339896165	yes	0.95	no	incorrect	ok	no	released	option_probability			0.95
Haiku 4.5	medec-ms	calibration	ms-val-280	error_flag	ms-val-280	0.001183	0.9256950420094654	yes	0.85	yes	correct	ok	yes	released	option_probability			0.85
Haiku 4.5	medec-ms	calibration	ms-val-281	error_flag	ms-val-280	0.00106	0.9679190409951843	yes	0.85	no	incorrect	ok	no	released	option_probability			0.85
Haiku 4.5	medec-ms	calibration	ms-val-282	error_flag	ms-val-282	0.000988	0.758550375001505	yes	0.85	yes	correct	ok	yes	released	option_probability			0.85
Haiku 4.5	medec-ms	calibration	ms-val-283	error_flag	ms-val-282	0.000971	0.9122403750079684	yes	0.92	no	incorrect	ok	no	released	option_probability			0.92
Haiku 4.5	medec-ms	calibration	ms-val-284	error_flag	ms-val-284	0.000879	0.8981343749910593	yes	0.92	yes	correct	ok	yes	released	option_probability			0.92
Haiku 4.5	medec-ms	calibration	ms-val-285	error_flag	ms-val-285	0.001024	2.228351457975805	yes	0.95	yes	correct	ok	yes	released	option_probability			0.95
Haiku 4.5	medec-ms	calibration	ms-val-286	error_flag	ms-val-285	0.001022	0.8386717909597792	yes	0.92	no	incorrect	ok	no	released	option_probability			0.92
Haiku 4.5	medec-ms	calibration	ms-val-287	error_flag	ms-val-287	0.000971	0.7783314589760266	yes	0.85	yes	correct	ok	yes	released	option_probability			0.85
Haiku 4.5	medec-ms	calibration	ms-val-288	error_flag	ms-val-287	0.000925	0.7272911250474863	no	0.85	no	correct	ok	no	released	option_probability			0.15000000000000002
Haiku 4.5	medec-ms	calibration	ms-val-289	error_flag	ms-val-289	0.001034	0.8141393749974668	yes	0.85	yes	correct	ok	yes	released	option_probability			0.85
Haiku 4.5	medec-ms	calibration	ms-val-290	error_flag	ms-val-289	0.000899	0.7712619580561295	no	0.85	no	correct	ok	no	released	option_probability			0.15000000000000002
Haiku 4.5	medec-ms	calibration	ms-val-291	error_flag	ms-val-291	0.001287	0.9974200829747133	yes	0.92	yes	correct	ok	yes	released	option_probability			0.92
Haiku 4.5	medec-ms	calibration	ms-val-292	error_flag	ms-val-291	0.001265	0.920126499957405	yes	0.85	no	incorrect	ok	no	released	option_probability			0.85
Haiku 4.5	medec-ms	calibration	ms-val-293	error_flag	ms-val-293	0.001065	0.8568715419969521	no	0.92	yes	incorrect	ok	yes	released	option_probability			0.07999999999999996
Haiku 4.5	medec-ms	calibration	ms-val-294	error_flag	ms-val-294	0.001382	1.0841372500290163	yes	0.85	yes	correct	ok	yes	released	option_probability			0.85
Haiku 4.5	medec-ms	calibration	ms-val-295	error_flag	ms-val-295	0.001347	0.8056327080121264	yes	0.92	yes	correct	ok	yes	released	option_probability			0.92
Haiku 4.5	medec-ms	calibration	ms-val-296	error_flag	ms-val-295	0.001358	0.9866956659825519	yes	0.85	no	incorrect	ok	no	released	option_probability			0.85
Haiku 4.5	medec-ms	calibration	ms-val-297	error_flag	ms-val-297	0.001267	1.0391638329601847	yes	0.92	yes	correct	ok	yes	released	option_probability			0.92
Haiku 4.5	medec-ms	calibration	ms-val-298	error_flag	ms-val-297	0.001253	0.9885813749860972	yes	0.95	no	incorrect	ok	no	released	option_probability			0.95
Haiku 4.5	medec-ms	calibration	ms-val-299	error_flag	ms-val-299	0.001164	0.8330856669927016	yes	0.88	yes	correct	ok	yes	released	option_probability			0.88
Haiku 4.5	medec-ms	calibration	ms-val-300	error_flag	ms-val-299	0.001091	0.8751773750409484	yes	0.85	no	incorrect	ok	no	released	option_probability			0.85
Haiku 4.5	medec-ms	calibration	ms-val-301	error_flag	ms-val-301	0.00096	0.8193532089935616	yes	0.92	yes	correct	ok	yes	released	option_probability			0.92
Haiku 4.5	medec-ms	calibration	ms-val-302	error_flag	ms-val-302	0.000842	0.7859269580221735	yes	0.92	yes	correct	ok	yes	released	option_probability			0.92
Haiku 4.5	medec-ms	calibration	ms-val-303	error_flag	ms-val-303	0.001169	0.8971381249721162	yes	0.85	yes	correct	ok	yes	released	option_probability			0.85
Haiku 4.5	medec-ms	calibration	ms-val-304	error_flag	ms-val-303	0.001197	0.838010250008665	yes	0.92	no	incorrect	ok	no	released	option_probability			0.92
Haiku 4.5	medec-ms	calibration	ms-val-305	error_flag	ms-val-305	0.000996	0.8312016670242883	yes	0.92	yes	correct	ok	yes	released	option_probability			0.92
Haiku 4.5	medec-ms	calibration	ms-val-306	error_flag	ms-val-305	0.001	0.7615790829877369	yes	0.85	no	incorrect	ok	no	released	option_probability			0.85
Haiku 4.5	medec-ms	calibration	ms-val-307	error_flag	ms-val-307	0.001028	2.0037424589972943	yes	0.95	yes	correct	ok	yes	released	option_probability			0.95
Haiku 4.5	medec-ms	calibration	ms-val-308	error_flag	ms-val-307	0.001034	0.785676792031154	no	0.85	no	correct	ok	no	released	option_probability			0.15000000000000002
Haiku 4.5	medec-ms	calibration	ms-val-309	error_flag	ms-val-309	0.001238	0.9411777089699171	yes	0.92	yes	correct	ok	yes	released	option_probability			0.92
Haiku 4.5	medec-ms	calibration	ms-val-310	error_flag	ms-val-309	0.001243	0.9103928749682382	yes	0.92	no	incorrect	ok	no	released	option_probability			0.92
Haiku 4.5	medec-ms	calibration	ms-val-311	error_flag	ms-val-311	0.001349	0.9069809999782592	yes	0.85	yes	correct	ok	yes	released	option_probability			0.85
Haiku 4.5	medec-ms	calibration	ms-val-312	error_flag	ms-val-312	0.001208	1.0234775000135414	yes	0.92	yes	correct	ok	yes	released	option_probability			0.92
Haiku 4.5	medec-ms	calibration	ms-val-313	error_flag	ms-val-313	0.001047	0.8903123750351369	yes	0.85	yes	correct	ok	yes	released	option_probability			0.85
Haiku 4.5	medec-ms	calibration	ms-val-314	error_flag	ms-val-313	0.000968	0.7868164590327069	yes	0.92	no	incorrect	ok	no	released	option_probability			0.92
Haiku 4.5	medec-ms	calibration	ms-val-315	error_flag	ms-val-315	0.001293	0.8739090839517303	yes	0.92	yes	correct	ok	yes	released	option_probability			0.92
Haiku 4.5	medec-ms	calibration	ms-val-316	error_flag	ms-val-315	0.001445	0.9845174169749953	yes	0.92	no	incorrect	ok	no	released	option_probability			0.92
Haiku 4.5	medec-ms	calibration	ms-val-317	error_flag	ms-val-317	0.001171	0.8259311249712482	yes	0.92	yes	correct	ok	yes	released	option_probability			0.92
Haiku 4.5	medec-ms	calibration	ms-val-318	error_flag	ms-val-317	0.001113	0.9772286659572273	no	0.92	no	correct	ok	no	released	option_probability			0.07999999999999996
Haiku 4.5	medec-ms	calibration	ms-val-319	error_flag	ms-val-319	0.000913	0.8552328329533339	no	0.92	yes	incorrect	ok	yes	released	option_probability			0.07999999999999996
Haiku 4.5	medec-ms	calibration	ms-val-320	error_flag	ms-val-319	0.000958	1.3021824170136824	yes	0.92	no	incorrect	ok	no	released	option_probability			0.92
Haiku 4.5	medec-ms	calibration	ms-val-321	error_flag	ms-val-321	0.000853	0.8384065830032341	yes	0.78	yes	correct	ok	yes	released	option_probability			0.78
Haiku 4.5	medec-ms	calibration	ms-val-322	error_flag	ms-val-321	0.000839	0.6826532909763046	yes	0.85	no	incorrect	ok	no	released	option_probability			0.85
Haiku 4.5	medec-ms	calibration	ms-val-323	error_flag	ms-val-323	0.000964	0.7698422919493169	no	0.75	yes	incorrect	ok	yes	released	option_probability			0.25
Haiku 4.5	medec-ms	calibration	ms-val-324	error_flag	ms-val-323	0.000963	0.8062910840380937	no	0.85	no	correct	ok	no	released	option_probability			0.15000000000000002
Haiku 4.5	medec-ms	calibration	ms-val-325	error_flag	ms-val-325	0.001234	0.9722432080307044	yes	0.92	yes	correct	ok	yes	released	option_probability			0.92
Haiku 4.5	medec-ms	calibration	ms-val-326	error_flag	ms-val-325	0.001229	1.1005721670226194	yes	0.85	no	incorrect	ok	no	released	option_probability			0.85
Haiku 4.5	medec-ms	calibration	ms-val-327	error_flag	ms-val-327	0.000991	0.771071708004456	yes	0.92	yes	correct	ok	yes	released	option_probability			0.92
Haiku 4.5	medec-ms	calibration	ms-val-328	error_flag	ms-val-328	0.001239	1.014636582985986	yes	0.85	yes	correct	ok	yes	released	option_probability			0.85
Haiku 4.5	medec-ms	calibration	ms-val-329	error_flag	ms-val-328	0.00124	0.963185875036288	yes	0.92	no	incorrect	ok	no	released	option_probability			0.92
Haiku 4.5	medec-ms	calibration	ms-val-330	error_flag	ms-val-330	0.000967	0.8228594169486314	yes	0.95	yes	correct	ok	yes	released	option_probability			0.95
Haiku 4.5	medec-ms	calibration	ms-val-331	error_flag	ms-val-330	0.001045	0.8708222919958644	yes	0.95	no	incorrect	ok	no	released	option_probability			0.95
Haiku 4.5	medec-ms	calibration	ms-val-332	error_flag	ms-val-332	0.001227	0.8467720409971662	yes	0.92	yes	correct	ok	yes	released	option_probability			0.92
Haiku 4.5	medec-ms	calibration	ms-val-333	error_flag	ms-val-333	0.000999	0.7231372080277652	yes	0.92	yes	correct	ok	yes	released	option_probability			0.92
Haiku 4.5	medec-ms	calibration	ms-val-334	error_flag	ms-val-334	0.001281	0.9786663340055384	yes	0.92	yes	correct	ok	yes	released	option_probability			0.92
Haiku 4.5	medec-ms	calibration	ms-val-335	error_flag	ms-val-334	0.001175	0.982888417027425	yes	0.95	no	incorrect	ok	no	released	option_probability			0.95
Haiku 4.5	medec-ms	calibration	ms-val-336	error_flag	ms-val-336	0.001176	0.976982666994445	yes	0.95	yes	correct	ok	yes	released	option_probability			0.95
Haiku 4.5	medec-ms	calibration	ms-val-337	error_flag	ms-val-336	0.001171	0.9197950839879923	yes	0.95	no	incorrect	ok	no	released	option_probability			0.95
Haiku 4.5	medec-ms	calibration	ms-val-338	error_flag	ms-val-338	0.001256	0.9680791659629904	yes	0.92	yes	correct	ok	yes	released	option_probability			0.92
Haiku 4.5	medec-ms	calibration	ms-val-339	error_flag	ms-val-338	0.001217	0.9320759169640951	yes	0.92	no	incorrect	ok	no	released	option_probability			0.92
Haiku 4.5	medec-ms	calibration	ms-val-340	error_flag	ms-val-340	0.001115	1.780434916028753	yes	0.95	yes	correct	ok	yes	released	option_probability			0.95
Haiku 4.5	medec-ms	calibration	ms-val-341	error_flag	ms-val-340	0.001116	0.9050820409902371	yes	0.95	no	incorrect	ok	no	released	option_probability			0.95
Haiku 4.5	medec-ms	calibration	ms-val-342	error_flag	ms-val-342	0.000999	0.9544838750152849	yes	0.95	yes	correct	ok	yes	released	option_probability			0.95
Haiku 4.5	medec-ms	calibration	ms-val-343	error_flag	ms-val-342	0.000847	0.677659917040728	no	0.92	no	correct	ok	no	released	option_probability			0.07999999999999996
Haiku 4.5	medec-ms	calibration	ms-val-344	error_flag	ms-val-344	0.00115	0.7192114589852281	yes	0.92	yes	correct	ok	yes	released	option_probability			0.92
Haiku 4.5	medec-ms	calibration	ms-val-345	error_flag	ms-val-344	0.001227	0.8918349589803256	yes	0.92	no	incorrect	ok	no	released	option_probability			0.92
Haiku 4.5	medec-ms	calibration	ms-val-346	error_flag	ms-val-346	0.000967	0.9848425420350395	yes	0.95	yes	correct	ok	yes	released	option_probability			0.95
Haiku 4.5	medec-ms	calibration	ms-val-347	error_flag	ms-val-347	0.000868	1.9883508330094628	yes	0.85	yes	correct	ok	yes	released	option_probability			0.85
Haiku 4.5	medec-ms	calibration	ms-val-348	error_flag	ms-val-347	0.000833	0.6868573749670759	no	0.92	no	correct	ok	no	released	option_probability			0.07999999999999996
Haiku 4.5	medec-ms	calibration	ms-val-349	error_flag	ms-val-349	0.000987	0.9190118749975227	yes	0.85	yes	correct	ok	yes	released	option_probability			0.85
Haiku 4.5	medec-ms	calibration	ms-val-350	error_flag	ms-val-349	0.001023	0.8147457499871962	yes	0.85	no	incorrect	ok	no	released	option_probability			0.85
Haiku 4.5	medec-ms	calibration	ms-val-351	error_flag	ms-val-351	0.001506	0.7852773749618791	yes	0.85	yes	correct	ok	yes	released	option_probability			0.85
Haiku 4.5	medec-ms	calibration	ms-val-352	error_flag	ms-val-351	0.001512	0.800189416971989	yes	0.85	no	incorrect	ok	no	released	option_probability			0.85
Haiku 4.5	medec-ms	calibration	ms-val-353	error_flag	ms-val-353	0.000957	0.8187108330312185	no	0.92	yes	incorrect	ok	yes	released	option_probability			0.07999999999999996
Haiku 4.5	medec-ms	calibration	ms-val-354	error_flag	ms-val-353	0.001151	0.8784151249565184	yes	0.92	no	incorrect	ok	no	released	option_probability			0.92
Haiku 4.5	medec-ms	calibration	ms-val-355	error_flag	ms-val-355	0.001313	1.0143197499564849	yes	0.85	yes	correct	ok	yes	released	option_probability			0.85
Haiku 4.5	medec-ms	calibration	ms-val-356	error_flag	ms-val-355	0.001214	0.8361967499949969	yes	0.92	no	incorrect	ok	no	released	option_probability			0.92
Haiku 4.5	medec-ms	calibration	ms-val-357	error_flag	ms-val-357	0.001129	1.5003138750325888	yes	0.85	yes	correct	ok	yes	released	option_probability			0.85
Haiku 4.5	medec-ms	calibration	ms-val-358	error_flag	ms-val-357	0.001131	2.0845285420073196	yes	0.85	no	incorrect	ok	no	released	option_probability			0.85
Haiku 4.5	medec-ms	calibration	ms-val-359	error_flag	ms-val-359	0.001065	0.9082519169896841	yes	0.85	yes	correct	ok	yes	released	option_probability			0.85
Haiku 4.5	medec-ms	calibration	ms-val-360	error_flag	ms-val-360	0.000981	0.8332996250246651	yes	0.92	yes	correct	ok	yes	released	option_probability			0.92
Haiku 4.5	medec-ms	calibration	ms-val-361	error_flag	ms-val-360	0.000893	0.7737847919925116	yes	0.92	no	incorrect	ok	no	released	option_probability			0.92
Haiku 4.5	medec-ms	calibration	ms-val-362	error_flag	ms-val-362	0.001	1.1593879589927383	yes	0.92	yes	correct	ok	yes	released	option_probability			0.92
Haiku 4.5	medec-ms	calibration	ms-val-363	error_flag	ms-val-362	0.001081	2.512591875041835	yes	0.85	no	incorrect	ok	no	released	option_probability			0.85
Haiku 4.5	medec-ms	calibration	ms-val-364	error_flag	ms-val-364	0.001115	0.775137040996924	no	0.92	yes	incorrect	ok	yes	released	option_probability			0.07999999999999996
Haiku 4.5	medec-ms	calibration	ms-val-365	error_flag	ms-val-364	0.001167	0.9410412090364844	yes	0.75	no	incorrect	ok	no	released	option_probability			0.75
Haiku 4.5	medec-ms	calibration	ms-val-366	error_flag	ms-val-366	0.001294	1.0114199579693377	yes	0.78	yes	correct	ok	yes	released	option_probability			0.78
Haiku 4.5	medec-ms	calibration	ms-val-367	error_flag	ms-val-367	0.001083	0.8125891659874469	yes	0.92	yes	correct	ok	yes	released	option_probability			0.92
Haiku 4.5	medec-ms	calibration	ms-val-368	error_flag	ms-val-367	0.001016	0.736061959003564	no	0.85	no	correct	ok	no	released	option_probability			0.15000000000000002
Haiku 4.5	medec-ms	calibration	ms-val-369	error_flag	ms-val-369	0.001374	0.9115004159975797	no	0.92	yes	incorrect	ok	yes	released	option_probability			0.07999999999999996
Haiku 4.5	medec-ms	calibration	ms-val-370	error_flag	ms-val-369	0.001429	0.9017087499960326	yes	0.85	no	incorrect	ok	no	released	option_probability			0.85
Haiku 4.5	medec-ms	calibration	ms-val-371	error_flag	ms-val-371	0.001201	0.9360712500056252	yes	0.85	yes	correct	ok	yes	released	option_probability			0.85
Haiku 4.5	medec-ms	calibration	ms-val-372	error_flag	ms-val-371	0.0012	0.966586374968756	yes	0.92	no	incorrect	ok	no	released	option_probability			0.92
Haiku 4.5	medec-ms	calibration	ms-val-373	error_flag	ms-val-373	0.001095	0.8427309170365334	yes	0.92	yes	correct	ok	yes	released	option_probability			0.92
Haiku 4.5	medec-ms	calibration	ms-val-374	error_flag	ms-val-373	0.001095	0.8863973330007866	yes	0.85	no	incorrect	ok	no	released	option_probability			0.85
Haiku 4.5	medec-ms	calibration	ms-val-375	error_flag	ms-val-375	0.001342	1.0128913749940693	yes	0.85	yes	correct	ok	yes	released	option_probability			0.85
Haiku 4.5	medec-ms	calibration	ms-val-376	error_flag	ms-val-375	0.001333	2.6056562080048025	yes	0.85	no	incorrect	ok	no	released	option_probability			0.85
Haiku 4.5	medec-ms	calibration	ms-val-377	error_flag	ms-val-377	0.001145	0.9259777499828488	yes	0.92	yes	correct	ok	yes	released	option_probability			0.92
Haiku 4.5	medec-ms	calibration	ms-val-378	error_flag	ms-val-377	0.001245	1.1691249159630388	yes	0.92	no	incorrect	ok	no	released	option_probability			0.92
Haiku 4.5	medec-ms	calibration	ms-val-379	error_flag	ms-val-379	0.000815	0.7573867500177585	yes	0.85	yes	correct	ok	yes	released	option_probability			0.85
Haiku 4.5	medec-ms	calibration	ms-val-380	error_flag	ms-val-379	0.000823	1.7341439999872819	yes	0.92	no	incorrect	ok	no	released	option_probability			0.92
Haiku 4.5	medec-ms	calibration	ms-val-381	error_flag	ms-val-381	0.001313	0.9839470000006258	yes	0.85	yes	correct	ok	yes	released	option_probability			0.85
Haiku 4.5	medec-ms	calibration	ms-val-382	error_flag	ms-val-381	0.001369	0.9109823330072686	yes	0.95	no	incorrect	ok	no	released	option_probability			0.95
Haiku 4.5	medec-ms	calibration	ms-val-383	error_flag	ms-val-383	0.001048	0.8093756670132279	yes	0.92	yes	correct	ok	yes	released	option_probability			0.92
Haiku 4.5	medec-ms	calibration	ms-val-384	error_flag	ms-val-383	0.001005	1.0442555000190623	yes	0.92	no	incorrect	ok	no	released	option_probability			0.92
Haiku 4.5	medec-ms	calibration	ms-val-385	error_flag	ms-val-385	0.000771	1.1490197920356877	no	0.92	yes	incorrect	ok	yes	released	option_probability			0.07999999999999996
Haiku 4.5	medec-ms	calibration	ms-val-386	error_flag	ms-val-385	0.000758	0.7991408330271952	no	0.92	no	correct	ok	no	released	option_probability			0.07999999999999996
Haiku 4.5	medec-ms	calibration	ms-val-387	error_flag	ms-val-387	0.000897	0.733965374995023	yes	0.92	yes	correct	ok	yes	released	option_probability			0.92
Haiku 4.5	medec-ms	calibration	ms-val-388	error_flag	ms-val-387	0.000836	0.6795179999899119	no	0.85	no	correct	ok	no	released	option_probability			0.15000000000000002
Haiku 4.5	medec-ms	calibration	ms-val-389	error_flag	ms-val-389	0.001237	0.9856988750398159	yes	0.92	yes	correct	ok	yes	released	option_probability			0.92
Haiku 4.5	medec-ms	calibration	ms-val-390	error_flag	ms-val-389	0.001252	0.9131637499667704	yes	0.85	no	incorrect	ok	no	released	option_probability			0.85
Haiku 4.5	medec-ms	calibration	ms-val-391	error_flag	ms-val-391	0.001067	0.8150119589990936	yes	0.95	yes	correct	ok	yes	released	option_probability			0.95
Haiku 4.5	medec-ms	calibration	ms-val-392	error_flag	ms-val-392	0.001435	1.9880949999787845	yes	0.85	yes	correct	ok	yes	released	option_probability			0.85
Haiku 4.5	medec-ms	calibration	ms-val-393	error_flag	ms-val-393	0.001091	1.4162128340103664	yes	0.92	yes	correct	ok	yes	released	option_probability			0.92
Haiku 4.5	medec-ms	calibration	ms-val-394	error_flag	ms-val-393	0.000975	0.7679598749964498	no	0.72	no	correct	ok	no	released	option_probability			0.28
Haiku 4.5	medec-ms	calibration	ms-val-395	error_flag	ms-val-395	0.000978	1.3219993750099093	no	0.85	yes	incorrect	ok	yes	released	option_probability			0.15000000000000002
Haiku 4.5	medec-ms	calibration	ms-val-396	error_flag	ms-val-396	0.00101	2.1539517090423033	yes	0.92	yes	correct	ok	yes	released	option_probability			0.92
Haiku 4.5	medec-ms	calibration	ms-val-397	error_flag	ms-val-396	0.001079	0.7980837500072084	yes	0.92	no	incorrect	ok	no	released	option_probability			0.92
Haiku 4.5	medec-ms	calibration	ms-val-398	error_flag	ms-val-398	0.001036	0.7061623330228031	yes	0.92	yes	correct	ok	yes	released	option_probability			0.92
Haiku 4.5	medec-ms	calibration	ms-val-399	error_flag	ms-val-399	0.000929	0.6563102090149187	yes	0.75	yes	correct	ok	yes	released	option_probability			0.75
Haiku 4.5	medec-ms	calibration	ms-val-400	error_flag	ms-val-399	0.000863	0.7056458750157617	no	0.72	no	correct	ok	no	released	option_probability			0.28
Haiku 4.5	medec-ms	calibration	ms-val-401	error_flag	ms-val-401	0.001166	0.9618891249992885	yes	0.92	yes	correct	ok	yes	released	option_probability			0.92
Haiku 4.5	medec-ms	calibration	ms-val-402	error_flag	ms-val-401	0.001223	0.9411568749928847	yes	0.92	no	incorrect	ok	no	released	option_probability			0.92
Haiku 4.5	medec-ms	calibration	ms-val-403	error_flag	ms-val-403	0.001028	0.8273929160204716	yes	0.92	yes	correct	ok	yes	released	option_probability			0.92
Haiku 4.5	medec-ms	calibration	ms-val-404	error_flag	ms-val-403	0.001025	0.8458415410132147	yes	0.92	no	incorrect	ok	no	released	option_probability			0.92
Haiku 4.5	medec-ms	calibration	ms-val-405	error_flag	ms-val-405	0.00102	0.666514249984175	yes	0.92	yes	correct	ok	yes	released	option_probability			0.92
Haiku 4.5	medec-ms	calibration	ms-val-406	error_flag	ms-val-405	0.001078	1.0424803330097347	yes	0.92	no	incorrect	ok	no	released	option_probability			0.92
Haiku 4.5	medec-ms	calibration	ms-val-407	error_flag	ms-val-407	0.000974	0.8637041670153849	yes	0.92	yes	correct	ok	yes	released	option_probability			0.92
Haiku 4.5	medec-ms	calibration	ms-val-408	error_flag	ms-val-407	0.000925	0.9677295410074294	yes	0.92	no	incorrect	ok	no	released	option_probability			0.92
Haiku 4.5	medec-ms	calibration	ms-val-409	error_flag	ms-val-409	0.001103	0.768253292015288	yes	0.85	yes	correct	ok	yes	released	option_probability			0.85
Haiku 4.5	medec-ms	calibration	ms-val-410	error_flag	ms-val-409	0.0011	0.827210291987285	yes	0.85	no	incorrect	ok	no	released	option_probability			0.85
Haiku 4.5	medec-ms	calibration	ms-val-411	error_flag	ms-val-411	0.001147	0.7266199159785174	yes	0.92	yes	correct	ok	yes	released	option_probability			0.92
Haiku 4.5	medec-ms	calibration	ms-val-412	error_flag	ms-val-411	0.001145	1.0225560839753598	yes	0.85	no	incorrect	ok	no	released	option_probability			0.85
Haiku 4.5	medec-ms	calibration	ms-val-413	error_flag	ms-val-413	0.001062	0.7112550419988111	yes	0.92	yes	correct	ok	yes	released	option_probability			0.92
Haiku 4.5	medec-ms	calibration	ms-val-414	error_flag	ms-val-413	0.00106	0.8799336249940097	yes	0.92	no	incorrect	ok	no	released	option_probability			0.92
Haiku 4.5	medec-ms	calibration	ms-val-415	error_flag	ms-val-415	0.001313	0.9657859579892829	yes	0.92	yes	correct	ok	yes	released	option_probability			0.92
Haiku 4.5	medec-ms	calibration	ms-val-416	error_flag	ms-val-415	0.001411	0.9693130829837173	yes	0.85	no	incorrect	ok	no	released	option_probability			0.85
Haiku 4.5	medec-ms	calibration	ms-val-417	error_flag	ms-val-417	0.001035	0.8075212079565972	yes	0.92	yes	correct	ok	yes	released	option_probability			0.92
Haiku 4.5	medec-ms	calibration	ms-val-418	error_flag	ms-val-417	0.00102	1.2601779579999857	yes	0.85	no	incorrect	ok	no	released	option_probability			0.85
Haiku 4.5	medec-ms	calibration	ms-val-419	error_flag	ms-val-419	0.001041	0.7957797089475207	yes	0.95	yes	correct	ok	yes	released	option_probability			0.95
Haiku 4.5	medec-ms	calibration	ms-val-420	error_flag	ms-val-419	0.000984	0.7959305410040542	no	0.92	no	correct	ok	no	released	option_probability			0.07999999999999996
Haiku 4.5	medec-ms	calibration	ms-val-421	error_flag	ms-val-421	0.001589	0.9075271670008078	yes	0.92	yes	correct	ok	yes	released	option_probability			0.92
Haiku 4.5	medec-ms	calibration	ms-val-422	error_flag	ms-val-421	0.001614	1.0106969160260633	yes	0.92	no	incorrect	ok	no	released	option_probability			0.92
Haiku 4.5	medec-ms	calibration	ms-val-423	error_flag	ms-val-423	0.00149	0.9200764590059407	yes	0.92	yes	correct	ok	yes	released	option_probability			0.92
Haiku 4.5	medec-ms	calibration	ms-val-424	error_flag	ms-val-423	0.001488	0.8816392080043443	yes	0.95	no	incorrect	ok	no	released	option_probability			0.95
Haiku 4.5	medec-ms	calibration	ms-val-425	error_flag	ms-val-425	0.00096	0.8243045000126585	yes	0.85	yes	correct	ok	yes	released	option_probability			0.85
Haiku 4.5	medec-ms	calibration	ms-val-426	error_flag	ms-val-425	0.000845	0.6859576249844395	no	0.92	no	correct	ok	no	released	option_probability			0.07999999999999996
Haiku 4.5	medec-ms	calibration	ms-val-427	error_flag	ms-val-427	0.000933	0.7021415419876575	yes	0.92	yes	correct	ok	yes	released	option_probability			0.92
Haiku 4.5	medec-ms	calibration	ms-val-428	error_flag	ms-val-428	0.001086	0.8405483340029605	yes	0.95	yes	correct	ok	yes	released	option_probability			0.95
Haiku 4.5	medec-ms	calibration	ms-val-429	error_flag	ms-val-428	0.001073	0.9590847920044325	yes	0.95	no	incorrect	ok	no	released	option_probability			0.95
Haiku 4.5	medec-ms	calibration	ms-val-430	error_flag	ms-val-430	0.000949	0.77932516700821	yes	0.92	yes	correct	ok	yes	released	option_probability			0.92
Haiku 4.5	medec-ms	calibration	ms-val-431	error_flag	ms-val-431	0.001053	1.0012171249836683	yes	0.92	yes	correct	ok	yes	released	option_probability			0.92
Haiku 4.5	medec-ms	calibration	ms-val-432	error_flag	ms-val-431	0.001178	1.5024279169738293	yes	0.75	no	incorrect	ok	no	released	option_probability			0.75
Haiku 4.5	medec-ms	calibration	ms-val-433	error_flag	ms-val-433	0.000909	0.7752898749895394	yes	0.85	yes	correct	ok	yes	released	option_probability			0.85
Haiku 4.5	medec-ms	calibration	ms-val-434	error_flag	ms-val-433	0.000873	0.768808834021911	no	0.92	no	correct	ok	no	released	option_probability			0.07999999999999996
Haiku 4.5	medec-ms	calibration	ms-val-435	error_flag	ms-val-435	0.001216	1.1073295830283314	yes	0.92	yes	correct	ok	yes	released	option_probability			0.92
Haiku 4.5	medec-ms	calibration	ms-val-436	error_flag	ms-val-435	0.001193	1.0122656250023283	yes	0.85	no	incorrect	ok	no	released	option_probability			0.85
Haiku 4.5	medec-ms	calibration	ms-val-437	error_flag	ms-val-437	0.000841	0.7071673750178888	yes	0.92	yes	correct	ok	yes	released	option_probability			0.92
Haiku 4.5	medec-ms	calibration	ms-val-438	error_flag	ms-val-437	0.000869	0.748432666005101	yes	0.85	no	incorrect	ok	no	released	option_probability			0.85
Haiku 4.5	medec-ms	calibration	ms-val-439	error_flag	ms-val-439	0.000848	0.6798060829751194	no	0.92	yes	incorrect	ok	yes	released	option_probability			0.07999999999999996
Haiku 4.5	medec-ms	calibration	ms-val-440	error_flag	ms-val-439	0.000849	0.7338379159918986	no	0.92	no	correct	ok	no	released	option_probability			0.07999999999999996
Haiku 4.5	medec-ms	calibration	ms-val-441	error_flag	ms-val-441	0.000997	1.1370185419800691	yes	0.95	yes	correct	ok	yes	released	option_probability			0.95
Haiku 4.5	medec-ms	calibration	ms-val-442	error_flag	ms-val-441	0.001017	0.8243337500025518	yes	0.92	no	incorrect	ok	no	released	option_probability			0.92
Haiku 4.5	medec-ms	calibration	ms-val-443	error_flag	ms-val-443	0.001419	1.0296887500444427	yes	0.92	yes	correct	ok	yes	released	option_probability			0.92
Haiku 4.5	medec-ms	calibration	ms-val-444	error_flag	ms-val-443	0.001408	0.9979283330030739	yes	0.92	no	incorrect	ok	no	released	option_probability			0.92
Haiku 4.5	medec-ms	calibration	ms-val-445	error_flag	ms-val-445	0.001256	0.9988046250073239	yes	0.95	yes	correct	ok	yes	released	option_probability			0.95
Haiku 4.5	medec-ms	calibration	ms-val-446	error_flag	ms-val-445	0.001257	1.0074275829829276	yes	0.92	no	incorrect	ok	no	released	option_probability			0.92
Haiku 4.5	medec-ms	calibration	ms-val-447	error_flag	ms-val-447	0.001071	0.7403050829889253	yes	0.95	yes	correct	ok	yes	released	option_probability			0.95
Haiku 4.5	medec-ms	calibration	ms-val-448	error_flag	ms-val-447	0.001036	0.8402139579993673	yes	0.92	no	incorrect	ok	no	released	option_probability			0.92
Haiku 4.5	medec-ms	calibration	ms-val-449	error_flag	ms-val-449	0.001104	0.7754321250249632	yes	0.95	yes	correct	ok	yes	released	option_probability			0.95
Haiku 4.5	medec-ms	calibration	ms-val-450	error_flag	ms-val-449	0.001097	0.6671571250190027	yes	0.95	no	incorrect	ok	no	released	option_probability			0.95
Haiku 4.5	medec-ms	calibration	ms-val-451	error_flag	ms-val-451	0.001017	0.6684407909633592	yes	0.85	yes	correct	ok	yes	released	option_probability			0.85
Haiku 4.5	medec-ms	calibration	ms-val-452	error_flag	ms-val-451	0.000897	0.7380115409614518	no	0.92	no	correct	ok	no	released	option_probability			0.07999999999999996
Haiku 4.5	medec-ms	calibration	ms-val-453	error_flag	ms-val-453	0.000968	0.924123749951832	yes	0.85	yes	correct	ok	yes	released	option_probability			0.85
Haiku 4.5	medec-ms	calibration	ms-val-454	error_flag	ms-val-453	0.000968	0.7478405419969931	yes	0.85	no	incorrect	ok	no	released	option_probability			0.85
Haiku 4.5	medec-ms	calibration	ms-val-455	error_flag	ms-val-455	0.001039	0.920435790962074	no	0.85	yes	incorrect	ok	yes	released	option_probability			0.15000000000000002
Haiku 4.5	medec-ms	calibration	ms-val-456	error_flag	ms-val-455	0.001197	0.9067400830099359	yes	0.78	no	incorrect	ok	no	released	option_probability			0.78
Haiku 4.5	medec-ms	calibration	ms-val-457	error_flag	ms-val-457	0.000796	0.7389139159931801	yes	0.85	yes	correct	ok	yes	released	option_probability			0.85
Haiku 4.5	medec-ms	calibration	ms-val-458	error_flag	ms-val-457	0.000782	0.8437010829802603	yes	0.85	no	incorrect	ok	no	released	option_probability			0.85
Haiku 4.5	medec-ms	calibration	ms-val-459	error_flag	ms-val-459	0.00117	0.9165822089998983	yes	0.85	yes	correct	ok	yes	released	option_probability			0.85
Haiku 4.5	medec-ms	calibration	ms-val-460	error_flag	ms-val-459	0.001157	0.876056167006027	yes	0.75	no	incorrect	ok	no	released	option_probability			0.75
Haiku 4.5	medec-ms	calibration	ms-val-461	error_flag	ms-val-461	0.001147	0.9314429169753566	yes	0.85	yes	correct	ok	yes	released	option_probability			0.85
Haiku 4.5	medec-ms	calibration	ms-val-462	error_flag	ms-val-461	0.001058	0.8246129169710912	yes	0.92	no	incorrect	ok	no	released	option_probability			0.92
Haiku 4.5	medec-ms	calibration	ms-val-463	error_flag	ms-val-463	0.001642	1.1397904580226168	yes	0.85	yes	correct	ok	yes	released	option_probability			0.85
Haiku 4.5	medec-ms	calibration	ms-val-464	error_flag	ms-val-463	0.001309	1.1686877500033006	yes	0.92	no	incorrect	ok	no	released	option_probability			0.92
Haiku 4.5	medec-ms	calibration	ms-val-465	error_flag	ms-val-465	0.001091	0.7311409590183757	yes	0.92	yes	correct	ok	yes	released	option_probability			0.92
Haiku 4.5	medec-ms	calibration	ms-val-466	error_flag	ms-val-466	0.001043	0.7325286669656634	yes	0.85	yes	correct	ok	yes	released	option_probability			0.85
Haiku 4.5	medec-ms	calibration	ms-val-467	error_flag	ms-val-466	0.00104	0.8266109579708427	yes	0.75	no	incorrect	ok	no	released	option_probability			0.75
Haiku 4.5	medec-ms	calibration	ms-val-468	error_flag	ms-val-468	0.00096	0.8049687080201693	yes	0.95	yes	correct	ok	yes	released	option_probability			0.95
Haiku 4.5	medec-ms	calibration	ms-val-469	error_flag	ms-val-468	0.001013	0.8168544169748202	yes	0.95	no	incorrect	ok	no	released	option_probability			0.95
Haiku 4.5	medec-ms	calibration	ms-val-470	error_flag	ms-val-470	0.000995	1.3394825420109555	yes	0.95	yes	correct	ok	yes	released	option_probability			0.95
Haiku 4.5	medec-ms	calibration	ms-val-471	error_flag	ms-val-470	0.000943	0.774115833977703	no	0.92	no	correct	ok	no	released	option_probability			0.07999999999999996
Haiku 4.5	medec-ms	calibration	ms-val-472	error_flag	ms-val-472	0.001055	0.9019134999834932	no	0.85	yes	incorrect	ok	yes	released	option_probability			0.15000000000000002
Haiku 4.5	medec-ms	calibration	ms-val-473	error_flag	ms-val-472	0.001059	1.9131183749996126	no	0.87	no	correct	ok	no	released	option_probability			0.13
Haiku 4.5	medec-ms	calibration	ms-val-474	error_flag	ms-val-474	0.00153	0.9000797909684479	yes	0.92	yes	correct	ok	yes	released	option_probability			0.92
Haiku 4.5	medec-ms	calibration	ms-val-475	error_flag	ms-val-474	0.001541	2.1705332080018707	yes	0.92	no	incorrect	ok	no	released	option_probability			0.92
Haiku 4.5	medec-ms	calibration	ms-val-476	error_flag	ms-val-476	0.000871	0.8047570409835316	yes	0.92	yes	correct	ok	yes	released	option_probability			0.92
Haiku 4.5	medec-ms	calibration	ms-val-477	error_flag	ms-val-476	0.000917	0.7150683749932796	yes	0.95	no	incorrect	ok	no	released	option_probability			0.95
Haiku 4.5	medec-ms	calibration	ms-val-478	error_flag	ms-val-478	0.00119	0.8544479580014013	yes	0.85	yes	correct	ok	yes	released	option_probability			0.85
Haiku 4.5	medec-ms	calibration	ms-val-479	error_flag	ms-val-478	0.001191	0.9130759169929661	yes	0.92	no	incorrect	ok	no	released	option_probability			0.92
Haiku 4.5	medec-ms	calibration	ms-val-480	error_flag	ms-val-480	0.001361	0.9413707089843228	yes	0.75	yes	correct	ok	yes	released	option_probability			0.75
Haiku 4.5	medec-ms	calibration	ms-val-481	error_flag	ms-val-481	0.00111	0.9655302499886602	yes	0.85	yes	correct	ok	yes	released	option_probability			0.85
Haiku 4.5	medec-ms	calibration	ms-val-482	error_flag	ms-val-481	0.001047	0.765992083994206	no	0.72	no	correct	ok	no	released	option_probability			0.28
Haiku 4.5	medec-ms	calibration	ms-val-483	error_flag	ms-val-483	0.001103	0.9625410420121625	yes	0.92	yes	correct	ok	yes	released	option_probability			0.92
Haiku 4.5	medec-ms	calibration	ms-val-484	error_flag	ms-val-483	0.001063	1.0608622080180794	yes	0.92	no	incorrect	ok	no	released	option_probability			0.92
Haiku 4.5	medec-ms	calibration	ms-val-485	error_flag	ms-val-485	0.000996	0.7742959169554524	yes	0.85	yes	correct	ok	yes	released	option_probability			0.85
Haiku 4.5	medec-ms	calibration	ms-val-486	error_flag	ms-val-485	0.000968	0.7432140419841744	no	0.85	no	correct	ok	no	released	option_probability			0.15000000000000002
Haiku 4.5	medec-ms	calibration	ms-val-487	error_flag	ms-val-487	0.000887	0.8286962910206057	yes	0.95	yes	correct	ok	yes	released	option_probability			0.95
Haiku 4.5	medec-ms	calibration	ms-val-488	error_flag	ms-val-487	0.000887	0.8934996669995598	yes	0.95	no	incorrect	ok	no	released	option_probability			0.95
Haiku 4.5	medec-ms	calibration	ms-val-489	error_flag	ms-val-489	0.000969	0.6532754169893451	yes	0.92	yes	correct	ok	yes	released	option_probability			0.92
Haiku 4.5	medec-ms	calibration	ms-val-490	error_flag	ms-val-489	0.000969	0.7902765410253778	yes	0.92	no	incorrect	ok	no	released	option_probability			0.92
Haiku 4.5	medec-ms	calibration	ms-val-491	error_flag	ms-val-491	0.001125	0.8817099999869242	yes	0.78	yes	correct	ok	yes	released	option_probability			0.78
Haiku 4.5	medec-ms	calibration	ms-val-492	error_flag	ms-val-492	0.000897	0.8156432909891009	yes	0.92	yes	correct	ok	yes	released	option_probability			0.92
Haiku 4.5	medec-ms	calibration	ms-val-493	error_flag	ms-val-492	0.001039	0.8624916250118986	yes	0.92	no	incorrect	ok	no	released	option_probability			0.92
Haiku 4.5	medec-ms	calibration	ms-val-494	error_flag	ms-val-494	0.001187	1.000574375037104	yes	0.95	yes	correct	ok	yes	released	option_probability			0.95
Haiku 4.5	medec-ms	calibration	ms-val-495	error_flag	ms-val-495	0.000877	0.8206110839964822	yes	0.95	yes	correct	ok	yes	released	option_probability			0.95
Haiku 4.5	medec-ms	calibration	ms-val-496	error_flag	ms-val-495	0.000814	0.7330986249726266	no	0.92	no	correct	ok	no	released	option_probability			0.07999999999999996
Haiku 4.5	medec-ms	calibration	ms-val-497	error_flag	ms-val-497	0.001158	1.6217741659493186	yes	0.92	yes	correct	ok	yes	released	option_probability			0.92
Haiku 4.5	medec-ms	calibration	ms-val-498	error_flag	ms-val-498	0.00093	0.7781102919834666	yes	0.85	yes	correct	ok	yes	released	option_probability			0.85
Haiku 4.5	medec-ms	calibration	ms-val-499	error_flag	ms-val-498	0.000923	0.8059436670155264	yes	0.85	no	incorrect	ok	no	released	option_probability			0.85
Haiku 4.5	medec-ms	calibration	ms-val-500	error_flag	ms-val-500	0.00098	0.8486848329775967	yes	0.92	yes	correct	ok	yes	released	option_probability			0.92
Haiku 4.5	medec-ms	calibration	ms-val-501	error_flag	ms-val-500	0.001066	0.9123386249993928	yes	0.92	no	incorrect	ok	no	released	option_probability			0.92
Haiku 4.5	medec-ms	calibration	ms-val-502	error_flag	ms-val-502	0.001058	0.7343583749607205	yes	0.85	yes	correct	ok	yes	released	option_probability			0.85
Haiku 4.5	medec-ms	calibration	ms-val-503	error_flag	ms-val-502	0.001021	0.8099714160198346	no	0.75	no	correct	ok	no	released	option_probability			0.25
Haiku 4.5	medec-ms	calibration	ms-val-504	error_flag	ms-val-504	0.000802	0.7131118329707533	yes	0.92	yes	correct	ok	yes	released	option_probability			0.92
Haiku 4.5	medec-ms	calibration	ms-val-505	error_flag	ms-val-504	0.000758	0.9984442500281148	no	0.92	no	correct	ok	no	released	option_probability			0.07999999999999996
Haiku 4.5	medec-ms	calibration	ms-val-506	error_flag	ms-val-506	0.000995	0.859007625025697	yes	0.92	yes	correct	ok	yes	released	option_probability			0.92
Haiku 4.5	medec-ms	calibration	ms-val-507	error_flag	ms-val-506	0.000948	0.8269923329935409	no	0.85	no	correct	ok	no	released	option_probability			0.15000000000000002
Haiku 4.5	medec-ms	calibration	ms-val-508	error_flag	ms-val-508	0.000802	0.9931248330394737	yes	0.92	yes	correct	ok	yes	released	option_probability			0.92
Haiku 4.5	medec-ms	calibration	ms-val-509	error_flag	ms-val-508	0.000788	0.8079462919849902	yes	0.95	no	incorrect	ok	no	released	option_probability			0.95
Haiku 4.5	medec-ms	calibration	ms-val-510	error_flag	ms-val-510	0.000911	0.876324291981291	yes	0.92	yes	correct	ok	yes	released	option_probability			0.92
Haiku 4.5	medec-ms	calibration	ms-val-511	error_flag	ms-val-510	0.000906	0.7803847079630941	yes	0.85	no	incorrect	ok	no	released	option_probability			0.85
Haiku 4.5	medec-ms	calibration	ms-val-512	error_flag	ms-val-512	0.000965	0.7990520829916932	yes	0.92	yes	correct	ok	yes	released	option_probability			0.92
Haiku 4.5	medec-ms	calibration	ms-val-513	error_flag	ms-val-512	0.000965	0.9057076669996604	yes	0.92	no	incorrect	ok	no	released	option_probability			0.92
Haiku 4.5	medec-ms	calibration	ms-val-514	error_flag	ms-val-514	0.00087	0.7284778750035912	no	0.92	yes	incorrect	ok	yes	released	option_probability			0.07999999999999996
Haiku 4.5	medec-ms	calibration	ms-val-515	error_flag	ms-val-514	0.000872	0.6762163750245236	no	0.92	no	correct	ok	no	released	option_probability			0.07999999999999996
Haiku 4.5	medec-ms	calibration	ms-val-516	error_flag	ms-val-516	0.000959	0.7267928750370629	yes	0.95	yes	correct	ok	yes	released	option_probability			0.95
Haiku 4.5	medec-ms	calibration	ms-val-517	error_flag	ms-val-516	0.000895	0.7488204169785604	yes	0.92	no	incorrect	ok	no	released	option_probability			0.92
Haiku 4.5	medec-ms	calibration	ms-val-518	error_flag	ms-val-518	0.001112	0.8927122080349363	yes	0.92	yes	correct	ok	yes	released	option_probability			0.92
Haiku 4.5	medec-ms	calibration	ms-val-519	error_flag	ms-val-518	0.000972	1.2612692500115372	yes	0.92	no	incorrect	ok	no	released	option_probability			0.92
Haiku 4.5	medec-ms	calibration	ms-val-520	error_flag	ms-val-520	0.000879	0.8063911669887602	yes	0.95	yes	correct	ok	yes	released	option_probability			0.95
Haiku 4.5	medec-ms	calibration	ms-val-521	error_flag	ms-val-520	0.00091	0.8317297500325367	yes	0.92	no	incorrect	ok	no	released	option_probability			0.92
Haiku 4.5	medec-ms	calibration	ms-val-522	error_flag	ms-val-522	0.000964	0.7861210000119172	yes	0.92	yes	correct	ok	yes	released	option_probability			0.92
Haiku 4.5	medec-ms	calibration	ms-val-523	error_flag	ms-val-522	0.000952	0.7599895420134999	yes	0.92	no	incorrect	ok	no	released	option_probability			0.92
Haiku 4.5	medec-ms	calibration	ms-val-524	error_flag	ms-val-524	0.00104	0.8128825420280918	yes	0.85	yes	correct	ok	yes	released	option_probability			0.85
Haiku 4.5	medec-ms	calibration	ms-val-525	error_flag	ms-val-524	0.00104	0.8564004169893451	yes	0.85	no	incorrect	ok	no	released	option_probability			0.85
Haiku 4.5	medec-ms	calibration	ms-val-526	error_flag	ms-val-526	0.000827	0.9641611250117421	yes	0.95	yes	correct	ok	yes	released	option_probability			0.95
Haiku 4.5	medec-ms	calibration	ms-val-527	error_flag	ms-val-527	0.000817	0.6865698750480078	yes	0.92	yes	correct	ok	yes	released	option_probability			0.92
Haiku 4.5	medec-ms	calibration	ms-val-528	error_flag	ms-val-528	0.001155	0.8370792500209063	yes	0.85	yes	correct	ok	yes	released	option_probability			0.85
Haiku 4.5	medec-ms	calibration	ms-val-529	error_flag	ms-val-528	0.001015	0.7505440830136649	yes	0.85	no	incorrect	ok	no	released	option_probability			0.85
Haiku 4.5	medec-ms	calibration	ms-val-530	error_flag	ms-val-530	0.001141	0.8406667080125771	yes	0.92	yes	correct	ok	yes	released	option_probability			0.92
Haiku 4.5	medec-ms	calibration	ms-val-531	error_flag	ms-val-530	0.001159	0.964224707975518	yes	0.92	no	incorrect	ok	no	released	option_probability			0.92
Haiku 4.5	medec-ms	calibration	ms-val-532	error_flag	ms-val-532	0.001055	0.713036082976032	yes	0.92	yes	correct	ok	yes	released	option_probability			0.92
Haiku 4.5	medec-ms	calibration	ms-val-533	error_flag	ms-val-532	0.001018	0.8650957919890061	yes	0.92	no	incorrect	ok	no	released	option_probability			0.92
Haiku 4.5	medec-ms	calibration	ms-val-534	error_flag	ms-val-534	0.001266	0.8132655419758521	yes	0.92	yes	correct	ok	yes	released	option_probability			0.92
Haiku 4.5	medec-ms	calibration	ms-val-535	error_flag	ms-val-535	0.000979	0.9447685420163907	yes	0.95	yes	correct	ok	yes	released	option_probability			0.95
Haiku 4.5	medec-ms	calibration	ms-val-536	error_flag	ms-val-535	0.001048	0.9412479999591596	yes	0.95	no	incorrect	ok	no	released	option_probability			0.95
Haiku 4.5	medec-ms	calibration	ms-val-537	error_flag	ms-val-537	0.001016	0.9106397919822484	yes	0.95	yes	correct	ok	yes	released	option_probability			0.95
Haiku 4.5	medec-ms	calibration	ms-val-538	error_flag	ms-val-537	0.00103	0.7755838330485858	yes	0.95	no	incorrect	ok	no	released	option_probability			0.95
Haiku 4.5	medec-ms	calibration	ms-val-539	error_flag	ms-val-539	0.000835	0.6982685000402853	yes	0.85	yes	correct	ok	yes	released	option_probability			0.85
Haiku 4.5	medec-ms	calibration	ms-val-540	error_flag	ms-val-540	0.001134	0.9800590419908985	yes	0.85	yes	correct	ok	yes	released	option_probability			0.85
Haiku 4.5	medec-ms	calibration	ms-val-541	error_flag	ms-val-540	0.001127	0.8889727499918081	yes	0.92	no	incorrect	ok	no	released	option_probability			0.92
Haiku 4.5	medec-ms	calibration	ms-val-542	error_flag	ms-val-542	0.001307	0.8186788749881089	no	0.72	yes	incorrect	ok	yes	released	option_probability			0.28
Haiku 4.5	medec-ms	calibration	ms-val-543	error_flag	ms-val-543	0.00095	0.696462124993559	yes	0.92	yes	correct	ok	yes	released	option_probability			0.92
Haiku 4.5	medec-ms	calibration	ms-val-544	error_flag	ms-val-544	0.0008	0.9099014170351438	yes	0.85	yes	correct	ok	yes	released	option_probability			0.85
Haiku 4.5	medec-ms	calibration	ms-val-545	error_flag	ms-val-544	0.000793	0.8780423749703914	yes	0.75	no	incorrect	ok	no	released	option_probability			0.75
Haiku 4.5	medec-ms	calibration	ms-val-546	error_flag	ms-val-546	0.000931	0.8203727919608355	yes	0.95	yes	correct	ok	yes	released	option_probability			0.95
Haiku 4.5	medec-ms	calibration	ms-val-547	error_flag	ms-val-546	0.001051	0.8856594579992816	yes	0.95	no	incorrect	ok	no	released	option_probability			0.95
Haiku 4.5	medec-ms	calibration	ms-val-548	error_flag	ms-val-548	0.000913	0.7531047079828568	yes	0.92	yes	correct	ok	yes	released	option_probability			0.92
Haiku 4.5	medec-ms	calibration	ms-val-549	error_flag	ms-val-549	0.001097	0.8782485830015503	yes	0.85	yes	correct	ok	yes	released	option_probability			0.85
Haiku 4.5	medec-ms	calibration	ms-val-550	error_flag	ms-val-549	0.001064	0.9635193749563769	yes	0.82	no	incorrect	ok	no	released	option_probability			0.82
Haiku 4.5	medec-ms	calibration	ms-val-551	error_flag	ms-val-551	0.001102	0.8213561670272611	yes	0.92	yes	correct	ok	yes	released	option_probability			0.92
Haiku 4.5	medec-ms	calibration	ms-val-552	error_flag	ms-val-551	0.001161	0.8802284999983385	yes	0.92	no	incorrect	ok	no	released	option_probability			0.92
Haiku 4.5	medec-ms	calibration	ms-val-553	error_flag	ms-val-553	0.001185	1.0091998749994673	yes	0.95	yes	correct	ok	yes	released	option_probability			0.95
Haiku 4.5	medec-ms	calibration	ms-val-554	error_flag	ms-val-553	0.001122	0.8368527920101769	yes	0.92	no	incorrect	ok	no	released	option_probability			0.92
Haiku 4.5	medec-ms	calibration	ms-val-555	error_flag	ms-val-555	0.001041	0.8086397090228274	yes	0.92	yes	correct	ok	yes	released	option_probability			0.92
Haiku 4.5	medec-ms	calibration	ms-val-556	error_flag	ms-val-555	0.001087	0.8105567499878816	yes	0.92	no	incorrect	ok	no	released	option_probability			0.92
Haiku 4.5	medec-ms	calibration	ms-val-557	error_flag	ms-val-557	0.000969	0.8417217080132104	yes	0.92	yes	correct	ok	yes	released	option_probability			0.92
Haiku 4.5	medec-ms	calibration	ms-val-558	error_flag	ms-val-558	0.001044	0.7497992090065964	yes	0.92	yes	correct	ok	yes	released	option_probability			0.92
Haiku 4.5	medec-ms	calibration	ms-val-559	error_flag	ms-val-559	0.001575	1.8302924580057152	yes	0.92	yes	correct	ok	yes	released	option_probability			0.92
Haiku 4.5	medec-ms	calibration	ms-val-560	error_flag	ms-val-559	0.00181	1.039183916989714	yes	0.92	no	incorrect	ok	no	released	option_probability			0.92
Haiku 4.5	medec-ms	calibration	ms-val-561	error_flag	ms-val-561	0.000857	0.8037798750447109	yes	0.95	yes	correct	ok	yes	released	option_probability			0.95
Haiku 4.5	medec-ms	calibration	ms-val-562	error_flag	ms-val-561	0.000977	0.7370831670123152	yes	0.92	no	incorrect	ok	no	released	option_probability			0.92
Haiku 4.5	medec-ms	calibration	ms-val-563	error_flag	ms-val-563	0.001004	2.528875000018161	yes	0.95	yes	correct	ok	yes	released	option_probability			0.95
Haiku 4.5	medec-ms	calibration	ms-val-564	error_flag	ms-val-564	0.00107	0.8498184169875458	yes	0.92	yes	correct	ok	yes	released	option_probability			0.92
Haiku 4.5	medec-ms	calibration	ms-val-565	error_flag	ms-val-565	0.001033	0.8618513330002315	yes	0.92	yes	correct	ok	yes	released	option_probability			0.92
Haiku 4.5	medec-ms	calibration	ms-val-566	error_flag	ms-val-565	0.00089	0.7484657500172034	no	0.88	no	correct	ok	no	released	option_probability			0.12
Haiku 4.5	medec-ms	calibration	ms-val-567	error_flag	ms-val-567	0.001047	0.7303892920026556	yes	0.85	yes	correct	ok	yes	released	option_probability			0.85
Haiku 4.5	medec-ms	calibration	ms-val-568	error_flag	ms-val-567	0.001048	0.7961238750140183	yes	0.92	no	incorrect	ok	no	released	option_probability			0.92
Haiku 4.5	medec-ms	calibration	ms-val-569	error_flag	ms-val-569	0.001352	0.8657418750226498	yes	0.92	yes	correct	ok	yes	released	option_probability			0.92
Haiku 4.5	medec-ms	calibration	ms-val-570	error_flag	ms-val-569	0.001205	0.8103165419888683	yes	0.95	no	incorrect	ok	no	released	option_probability			0.95
Haiku 4.5	medec-ms	calibration	ms-val-571	error_flag	ms-val-571	0.001218	0.9080119999707676	yes	0.92	yes	correct	ok	yes	released	option_probability			0.92
Haiku 4.5	medec-ms	calibration	ms-val-572	error_flag	ms-val-572	0.001024	0.6524015420000069	yes	0.92	yes	correct	ok	yes	released	option_probability			0.92
Haiku 4.5	medec-ms	calibration	ms-val-573	error_flag	ms-val-572	0.00102	0.758268041012343	yes	0.92	no	incorrect	ok	no	released	option_probability			0.92
Haiku 5.5	medec-ms	calibration	ms-val-0	error_flag	ms-val-0	0.0007206000000000001	7.901209115000029	yes	0.7	yes	correct	ok	yes	released	option_probability			0.7
Haiku 5.5	medec-ms	calibration	ms-val-1	error_flag	ms-val-0	0.0006454	7.169806729000015	no	0.75	no	correct	ok	no	released	option_probability			0.25
Haiku 5.5	medec-ms	calibration	ms-val-2	error_flag	ms-val-2	0.0009592	9.980927430999998	yes	0.7	yes	correct	ok	yes	released	option_probability			0.7
Haiku 5.5	medec-ms	calibration	ms-val-3	error_flag	ms-val-3	0.0004036	5.122535927000001	yes	0.8	yes	correct	ok	yes	released	option_probability			0.8
Haiku 5.5	medec-ms	calibration	ms-val-4	error_flag	ms-val-4	0.0005855	6.447340929000006	yes	0.92	yes	correct	ok	yes	released	option_probability			0.92
Haiku 5.5	medec-ms	calibration	ms-val-5	error_flag	ms-val-4	0.000564	6.698963990000038	no	0.82	no	correct	ok	no	released	option_probability			0.18
Haiku 5.5	medec-ms	calibration	ms-val-6	error_flag	ms-val-6	0.00036639999999999996	6.806058597999936	yes	0.95	yes	correct	ok	yes	released	option_probability			0.95
Haiku 5.5	medec-ms	calibration	ms-val-7	error_flag	ms-val-6	0.000505	7.592252994000091	yes	0.72	no	incorrect	ok	no	released	option_probability			0.72
Haiku 5.5	medec-ms	calibration	ms-val-8	error_flag	ms-val-8	0.0005772	8.644380891999845	yes	0.8	yes	correct	ok	yes	released	option_probability			0.8
Haiku 5.5	medec-ms	calibration	ms-val-9	error_flag	ms-val-8	0.000559	8.165892000999975	no	0.8	no	correct	ok	no	released	option_probability			0.2
Haiku 5.5	medec-ms	calibration	ms-val-10	error_flag	ms-val-10	0.0005817999999999999	8.938176861000102	no	0.72	yes	incorrect	ok	yes	released	option_probability			0.28
Haiku 5.5	medec-ms	calibration	ms-val-11	error_flag	ms-val-10	0.0006253	8.951170415999968	no	0.62	no	correct	ok	no	released	option_probability			0.38
Haiku 5.5	medec-ms	calibration	ms-val-12	error_flag	ms-val-12	0.0009709	11.94716805600001	yes	0.7	yes	correct	ok	yes	released	option_probability			0.7
Haiku 5.5	medec-ms	calibration	ms-val-13	error_flag	ms-val-12	0.0007141000000000001	8.937617390000014	no	0.65	no	correct	ok	no	released	option_probability			0.35
Haiku 5.5	medec-ms	calibration	ms-val-14	error_flag	ms-val-14	0.0007475	6.302446134000093	yes	0.6	yes	correct	ok	yes	released	option_probability			0.6
Haiku 5.5	medec-ms	calibration	ms-val-15	error_flag	ms-val-14	0.0007175	5.915904344000182	no	0.75	no	correct	ok	no	released	option_probability			0.25
Haiku 5.5	medec-ms	calibration	ms-val-16	error_flag	ms-val-16	0.00046820000000000005	4.666766919000111	yes	0.93	yes	correct	ok	yes	released	option_probability			0.93
Haiku 5.5	medec-ms	calibration	ms-val-17	error_flag	ms-val-16	0.0005235	5.493155298999909	no	0.85	no	correct	ok	no	released	option_probability			0.15
Haiku 5.5	medec-ms	calibration	ms-val-18	error_flag	ms-val-18	0.0005294	5.412026321999974	yes	0.96	yes	correct	ok	yes	released	option_probability			0.96
Haiku 5.5	medec-ms	calibration	ms-val-19	error_flag	ms-val-18	0.0011930999999999999	10.552890384999955	no	0.68	no	correct	ok	no	released	option_probability			0.32
Haiku 5.5	medec-ms	calibration	ms-val-20	error_flag	ms-val-20	0.00047920000000000005	4.710122436999882	yes	0.95	yes	correct	ok	yes	released	option_probability			0.95
Haiku 5.5	medec-ms	calibration	ms-val-21	error_flag	ms-val-20	0.0006272000000000001	5.528973478000125	no	0.6	no	correct	ok	no	released	option_probability			0.4
Haiku 5.5	medec-ms	calibration	ms-val-22	error_flag	ms-val-22	0.0004994	4.5332621510001445	yes	0.7	yes	correct	ok	yes	released	option_probability			0.7
Haiku 5.5	medec-ms	calibration	ms-val-23	error_flag	ms-val-22	0.0005289	5.427717762999919	no	0.8	no	correct	ok	no	released	option_probability			0.2
Haiku 5.5	medec-ms	calibration	ms-val-24	error_flag	ms-val-24	0.0009607000000000001	8.509280477999937	yes	0.7	yes	correct	ok	yes	released	option_probability			0.7
Haiku 5.5	medec-ms	calibration	ms-val-25	error_flag	ms-val-24	0.0005837	5.552000763000024	no	0.75	no	correct	ok	no	released	option_probability			0.25
Haiku 5.5	medec-ms	calibration	ms-val-26	error_flag	ms-val-26	0.0005652999999999999	5.574566919000063	yes	0.72	yes	correct	ok	yes	released	option_probability			0.72
Haiku 5.5	medec-ms	calibration	ms-val-27	error_flag	ms-val-26	0.0004299	4.07076488000007	no	0.8	no	correct	ok	no	released	option_probability			0.2
Haiku 5.5	medec-ms	calibration	ms-val-28	error_flag	ms-val-28	0.0005065	4.203740895999999	yes	0.97	yes	correct	ok	yes	released	option_probability			0.97
Haiku 5.5	medec-ms	calibration	ms-val-29	error_flag	ms-val-28	0.0006144	5.081127158000072	no	0.75	no	correct	ok	no	released	option_probability			0.25
Haiku 5.5	medec-ms	calibration	ms-val-30	error_flag	ms-val-30	0.0005111	4.092465562999905	yes	0.97	yes	correct	ok	yes	released	option_probability			0.97
Haiku 5.5	medec-ms	calibration	ms-val-31	error_flag	ms-val-30	0.0008782000000000001	7.183646610999858	no	0.72	no	correct	ok	no	released	option_probability			0.28
Haiku 5.5	medec-ms	calibration	ms-val-32	error_flag	ms-val-32	0.00047120000000000007	4.572457826000118	yes	0.93	yes	correct	ok	yes	released	option_probability			0.93
Haiku 5.5	medec-ms	calibration	ms-val-33	error_flag	ms-val-32	0.00047720000000000005	4.47363918699989	no	0.8	no	correct	ok	no	released	option_probability			0.2
Haiku 5.5	medec-ms	calibration	ms-val-34	error_flag	ms-val-34	0.0007296000000000001	6.6073500649999914	yes	0.8	yes	correct	ok	yes	released	option_probability			0.8
Haiku 5.5	medec-ms	calibration	ms-val-35	error_flag	ms-val-34	0.0007325	6.153755520000004	no	0.7	no	correct	ok	no	released	option_probability			0.3
Haiku 5.5	medec-ms	calibration	ms-val-36	error_flag	ms-val-36	0.0006973	5.984181099000125	yes	0.95	yes	correct	ok	yes	released	option_probability			0.95
Haiku 5.5	medec-ms	calibration	ms-val-37	error_flag	ms-val-36	0.001616	14.748432125999898	no	0.7	no	correct	ok	no	released	option_probability			0.3
Haiku 5.5	medec-ms	calibration	ms-val-38	error_flag	ms-val-38	0.000486	4.5576812990000235	yes	0.95	yes	correct	ok	yes	released	option_probability			0.95
Haiku 5.5	medec-ms	calibration	ms-val-39	error_flag	ms-val-38	0.0004668	4.068355281999857	no	0.85	no	correct	ok	no	released	option_probability			0.15
Haiku 5.5	medec-ms	calibration	ms-val-40	error_flag	ms-val-40	0.00046420000000000006	4.180060183000023	yes	0.92	yes	correct	ok	yes	released	option_probability			0.92
Haiku 5.5	medec-ms	calibration	ms-val-41	error_flag	ms-val-40	0.0005469	4.561522729999979	no	0.62	no	correct	ok	no	released	option_probability			0.38
Haiku 5.5	medec-ms	calibration	ms-val-42	error_flag	ms-val-42	0.0004128	3.6778153029999885	yes	0.92	yes	correct	ok	yes	released	option_probability			0.92
Haiku 5.5	medec-ms	calibration	ms-val-43	error_flag	ms-val-42	0.0006852999999999999	6.3536891010001	no	0.6	no	correct	ok	no	released	option_probability			0.4
Haiku 5.5	medec-ms	calibration	ms-val-44	error_flag	ms-val-44	0.0007959000000000001	6.924583982000058	yes	0.7	yes	correct	ok	yes	released	option_probability			0.7
Haiku 5.5	medec-ms	calibration	ms-val-45	error_flag	ms-val-44	0.0007698	6.717712567000035	no	0.75	no	correct	ok	no	released	option_probability			0.25
Haiku 5.5	medec-ms	calibration	ms-val-46	error_flag	ms-val-46	0.00048820000000000005	5.008066365000104	yes	0.92	yes	correct	ok	yes	released	option_probability			0.92
Haiku 5.5	medec-ms	calibration	ms-val-47	error_flag	ms-val-46	0.0005267999999999999	5.014054347000183	no	0.72	no	correct	ok	no	released	option_probability			0.28
Haiku 5.5	medec-ms	calibration	ms-val-48	error_flag	ms-val-48	0.0010649000000000001	9.638625562000016	yes	0.6	yes	correct	ok	yes	released	option_probability			0.6
Haiku 5.5	medec-ms	calibration	ms-val-49	error_flag	ms-val-48	0.0008173	6.881742957999904	yes	0.6	no	incorrect	ok	no	released	option_probability			0.6
Haiku 5.5	medec-ms	calibration	ms-val-50	error_flag	ms-val-50	0.00039170000000000003	3.3212083930000063	yes	0.93	yes	correct	ok	yes	released	option_probability			0.93
Haiku 5.5	medec-ms	calibration	ms-val-51	error_flag	ms-val-50	0.0005623	5.200941697999951	yes	0.72	no	incorrect	ok	no	released	option_probability			0.72
Haiku 5.5	medec-ms	calibration	ms-val-52	error_flag	ms-val-52	0.00041139999999999997	3.580824168000163	yes	0.96	yes	correct	ok	yes	released	option_probability			0.96
Haiku 5.5	medec-ms	calibration	ms-val-53	error_flag	ms-val-52	0.0007121	6.171293672000047	no	0.65	no	correct	ok	no	released	option_probability			0.35
Haiku 5.5	medec-ms	calibration	ms-val-54	error_flag	ms-val-54	0.0005859	4.840353291999918	yes	0.8	yes	correct	ok	yes	released	option_probability			0.8
Haiku 5.5	medec-ms	calibration	ms-val-55	error_flag	ms-val-54	0.0008285	6.8025116779999735	no	0.6	no	correct	ok	no	released	option_probability			0.4
Haiku 5.5	medec-ms	calibration	ms-val-56	error_flag	ms-val-56	0.0006869	6.0725249329998405	yes	0.92	yes	correct	ok	yes	released	option_probability			0.92
Haiku 5.5	medec-ms	calibration	ms-val-57	error_flag	ms-val-56	0.0012389	11.092471405999959	yes	0.6	no	incorrect	ok	no	released	option_probability			0.6
Haiku 5.5	medec-ms	calibration	ms-val-58	error_flag	ms-val-58	0.0007099	6.631237642999849	yes	0.85	yes	correct	ok	yes	released	option_probability			0.85
Haiku 5.5	medec-ms	calibration	ms-val-59	error_flag	ms-val-58	0.000772	6.56424780999987	yes	0.6	no	incorrect	ok	no	released	option_probability			0.6
Haiku 5.5	medec-ms	calibration	ms-val-60	error_flag	ms-val-60	0.0009979	9.078094340000007	yes	0.55	yes	correct	ok	yes	released	option_probability			0.55
Haiku 5.5	medec-ms	calibration	ms-val-61	error_flag	ms-val-60	0.0008006	6.948736575999874	no	0.7	no	correct	ok	no	released	option_probability			0.3
Haiku 5.5	medec-ms	calibration	ms-val-62	error_flag	ms-val-62	0.0005255	4.496424597000214	yes	0.92	yes	correct	ok	yes	released	option_probability			0.92
Haiku 5.5	medec-ms	calibration	ms-val-63	error_flag	ms-val-62	0.0006397000000000001	5.433194934000085	no	0.8	no	correct	ok	no	released	option_probability			0.2
Haiku 5.5	medec-ms	calibration	ms-val-64	error_flag	ms-val-64	0.0010577	8.803081321000036	yes	0.7	yes	correct	ok	yes	released	option_probability			0.7
Haiku 5.5	medec-ms	calibration	ms-val-65	error_flag	ms-val-64	0.0006996	5.938056913000082	no	0.65	no	correct	ok	no	released	option_probability			0.35
Haiku 5.5	medec-ms	calibration	ms-val-66	error_flag	ms-val-66	0.00039739999999999996	3.0069210569999996	yes	0.93	yes	correct	ok	yes	released	option_probability			0.93
Haiku 5.5	medec-ms	calibration	ms-val-67	error_flag	ms-val-66	0.0006972	5.542104809999955	no	0.7	no	correct	ok	no	released	option_probability			0.3
Haiku 5.5	medec-ms	calibration	ms-val-68	error_flag	ms-val-68	0.0007421	6.272922616000187	yes	0.6	yes	correct	ok	yes	released	option_probability			0.6
Haiku 5.5	medec-ms	calibration	ms-val-69	error_flag	ms-val-68	0.0005135	4.67246846199987	no	0.72	no	correct	ok	no	released	option_probability			0.28
Haiku 5.5	medec-ms	calibration	ms-val-70	error_flag	ms-val-70	0.0004439	4.273720216000129	yes	0.8	yes	correct	ok	yes	released	option_probability			0.8
Haiku 5.5	medec-ms	calibration	ms-val-71	error_flag	ms-val-70	0.0004731	4.3747583609999765	no	0.8	no	correct	ok	no	released	option_probability			0.2
Haiku 5.5	medec-ms	calibration	ms-val-72	error_flag	ms-val-72	0.0006056	5.651626843000031	yes	0.85	yes	correct	ok	yes	released	option_probability			0.85
Haiku 5.5	medec-ms	calibration	ms-val-73	error_flag	ms-val-73	0.0005386	4.748192439999912	yes	0.85	yes	correct	ok	yes	released	option_probability			0.85
Haiku 5.5	medec-ms	calibration	ms-val-74	error_flag	ms-val-73	0.0004893	4.153036533999966	no	0.86	no	correct	ok	no	released	option_probability			0.14
Haiku 5.5	medec-ms	calibration	ms-val-75	error_flag	ms-val-75	0.0007732	7.671887563000155	yes	0.86	yes	correct	ok	yes	released	option_probability			0.86
Haiku 5.5	medec-ms	calibration	ms-val-76	error_flag	ms-val-75	0.0008825	8.411880664000137	no	0.7	no	correct	ok	no	released	option_probability			0.3
Haiku 5.5	medec-ms	calibration	ms-val-77	error_flag	ms-val-77	0.0005193	4.864209563999793	yes	0.8	yes	correct	ok	yes	released	option_probability			0.8
Haiku 5.5	medec-ms	calibration	ms-val-78	error_flag	ms-val-77	0.0004999	5.634121542999992	no	0.87	no	correct	ok	no	released	option_probability			0.13
Haiku 5.5	medec-ms	calibration	ms-val-79	error_flag	ms-val-79	0.00047589999999999997	5.444376403000206	yes	0.95	yes	correct	ok	yes	released	option_probability			0.95
Haiku 5.5	medec-ms	calibration	ms-val-80	error_flag	ms-val-80	0.0009009	8.595770227999992	yes	0.8	yes	correct	ok	yes	released	option_probability			0.8
Haiku 5.5	medec-ms	calibration	ms-val-81	error_flag	ms-val-80	0.0008606	7.5762798089999706	yes	0.7	no	incorrect	ok	no	released	option_probability			0.7
Haiku 5.5	medec-ms	calibration	ms-val-82	error_flag	ms-val-82	0.00042320000000000004	3.733792183000105	yes	0.95	yes	correct	ok	yes	released	option_probability			0.95
Haiku 5.5	medec-ms	calibration	ms-val-83	error_flag	ms-val-82	0.0007218	6.240103713000053	no	0.7	no	correct	ok	no	released	option_probability			0.3
Haiku 5.5	medec-ms	calibration	ms-val-84	error_flag	ms-val-84	0.0007266	6.365761111999973	yes	0.88	yes	correct	ok	yes	released	option_probability			0.88
Haiku 5.5	medec-ms	calibration	ms-val-85	error_flag	ms-val-84	0.0008162	7.069634515000189	no	0.7	no	correct	ok	no	released	option_probability			0.3
Haiku 5.5	medec-ms	calibration	ms-val-86	error_flag	ms-val-86	0.00047120000000000007	4.336137471000029	yes	0.9	yes	correct	ok	yes	released	option_probability			0.9
Haiku 5.5	medec-ms	calibration	ms-val-87	error_flag	ms-val-87	0.0005815	5.015768475999948	yes	0.7	yes	correct	ok	yes	released	option_probability			0.7
Haiku 5.5	medec-ms	calibration	ms-val-88	error_flag	ms-val-88	0.000701	5.545983978000095	yes	0.87	yes	correct	ok	yes	released	option_probability			0.87
Haiku 5.5	medec-ms	calibration	ms-val-89	error_flag	ms-val-88	0.0008707000000000001	7.3758224600001085	no	0.6	no	correct	ok	no	released	option_probability			0.4
Haiku 5.5	medec-ms	calibration	ms-val-90	error_flag	ms-val-90	0.0004935	4.367595936999805	yes	0.85	yes	correct	ok	yes	released	option_probability			0.85
Haiku 5.5	medec-ms	calibration	ms-val-91	error_flag	ms-val-90	0.0006456	5.933903801999804	no	0.8	no	correct	ok	no	released	option_probability			0.2
Haiku 5.5	medec-ms	calibration	ms-val-92	error_flag	ms-val-92	0.0005382000000000001	4.498303935999957	yes	0.92	yes	correct	ok	yes	released	option_probability			0.92
Haiku 5.5	medec-ms	calibration	ms-val-93	error_flag	ms-val-93	0.0004492	3.885012923999966	yes	0.75	yes	correct	ok	yes	released	option_probability			0.75
Haiku 5.5	medec-ms	calibration	ms-val-94	error_flag	ms-val-93	0.0004311	3.7200323230001686	no	0.8	no	correct	ok	no	released	option_probability			0.2
Haiku 5.5	medec-ms	calibration	ms-val-95	error_flag	ms-val-95	0.0006971	5.6433386079997945	yes	0.85	yes	correct	ok	yes	released	option_probability			0.85
Haiku 5.5	medec-ms	calibration	ms-val-96	error_flag	ms-val-95	0.0010069	8.57887543899983	no	0.65	no	correct	ok	no	released	option_probability			0.35
Haiku 5.5	medec-ms	calibration	ms-val-97	error_flag	ms-val-97	0.0006027999999999999	5.152321336999876	yes	0.85	yes	correct	ok	yes	released	option_probability			0.85
Haiku 5.5	medec-ms	calibration	ms-val-98	error_flag	ms-val-97	0.0005699	5.485430306999888	no	0.82	no	correct	ok	no	released	option_probability			0.18
Haiku 5.5	medec-ms	calibration	ms-val-99	error_flag	ms-val-100	0.0006189	5.8870655250000254	yes	0.85	yes	correct	ok	yes	released	option_probability			0.85
Haiku 5.5	medec-ms	calibration	ms-val-100	error_flag	ms-val-100	0.0010161	8.937844198999983	no	0.62	no	correct	ok	no	released	option_probability			0.38
Haiku 5.5	medec-ms	calibration	ms-val-101	error_flag	ms-val-101	0.0007329	6.4969342429999415	no	0.65	yes	incorrect	ok	yes	released	option_probability			0.35
Haiku 5.5	medec-ms	calibration	ms-val-102	error_flag	ms-val-101	0.0007528999999999999	6.943067871999801	no	0.6	no	correct	ok	no	released	option_probability			0.4
Haiku 5.5	medec-ms	calibration	ms-val-103	error_flag	ms-val-103	0.0005824	4.759302726999977	yes	0.92	yes	correct	ok	yes	released	option_probability			0.92
Haiku 5.5	medec-ms	calibration	ms-val-104	error_flag	ms-val-103	0.0008914	7.8455503249999765	no	0.6	no	correct	ok	no	released	option_probability			0.4
Haiku 5.5	medec-ms	calibration	ms-val-105	error_flag	ms-val-105	0.0010728	8.97783258100003	yes	0.6	yes	correct	ok	yes	released	option_probability			0.6
Haiku 5.5	medec-ms	calibration	ms-val-106	error_flag	ms-val-105	0.0007355	6.27029662699988	no	0.62	no	correct	ok	no	released	option_probability			0.38
Haiku 5.5	medec-ms	calibration	ms-val-107	error_flag	ms-val-107	0.0003723	3.497807223000109	yes	0.93	yes	correct	ok	yes	released	option_probability			0.93
Haiku 5.5	medec-ms	calibration	ms-val-108	error_flag	ms-val-108	0.00037789999999999997	3.5800359429999844	yes	0.9	yes	correct	ok	yes	released	option_probability			0.9
Haiku 5.5	medec-ms	calibration	ms-val-109	error_flag	ms-val-108	0.00044280000000000003	3.941983630000095	no	0.8	no	correct	ok	no	released	option_probability			0.2
Haiku 5.5	medec-ms	calibration	ms-val-110	error_flag	ms-val-110	0.0005452	5.059803203999991	yes	0.8	yes	correct	ok	yes	released	option_probability			0.8
Haiku 5.5	medec-ms	calibration	ms-val-111	error_flag	ms-val-111	0.0005126	4.473504209999874	no	0.72	yes	incorrect	ok	yes	released	option_probability			0.28
Haiku 5.5	medec-ms	calibration	ms-val-112	error_flag	ms-val-111	0.0004381	3.8124824509998234	no	0.86	no	correct	ok	no	released	option_probability			0.14
Haiku 5.5	medec-ms	calibration	ms-val-113	error_flag	ms-val-113	0.0005404000000000001	4.453532957000107	yes	0.93	yes	correct	ok	yes	released	option_probability			0.93
Haiku 5.5	medec-ms	calibration	ms-val-114	error_flag	ms-val-114	0.0007797	6.668584826999904	yes	0.85	yes	correct	ok	yes	released	option_probability			0.85
Haiku 5.5	medec-ms	calibration	ms-val-115	error_flag	ms-val-114	0.0008707999999999999	7.621802303999857	no	0.65	no	correct	ok	no	released	option_probability			0.35
Haiku 5.5	medec-ms	calibration	ms-val-116	error_flag	ms-val-116	0.00045910000000000005	4.190404041999955	yes	0.94	yes	correct	ok	yes	released	option_probability			0.94
Haiku 5.5	medec-ms	calibration	ms-val-117	error_flag	ms-val-117	0.0005471	5.003819046999979	no	0.75	yes	incorrect	ok	yes	released	option_probability			0.25
Haiku 5.5	medec-ms	calibration	ms-val-118	error_flag	ms-val-118	0.0004593	4.189119996000045	yes	0.93	yes	correct	ok	yes	released	option_probability			0.93
Haiku 5.5	medec-ms	calibration	ms-val-119	error_flag	ms-val-119	0.0007075	7.086167116999832	yes	0.82	yes	correct	ok	yes	released	option_probability			0.82
Haiku 5.5	medec-ms	calibration	ms-val-120	error_flag	ms-val-119	0.0006184	5.928553888000124	no	0.75	no	correct	ok	no	released	option_probability			0.25
Haiku 5.5	medec-ms	calibration	ms-val-121	error_flag	ms-val-121	0.0005602999999999999	4.941763249000132	yes	0.85	yes	correct	ok	yes	released	option_probability			0.85
Haiku 5.5	medec-ms	calibration	ms-val-122	error_flag	ms-val-121	0.0008816000000000001	7.410176487000172	no	0.62	no	correct	ok	no	released	option_probability			0.38
Haiku 5.5	medec-ms	calibration	ms-val-123	error_flag	ms-val-123	0.0008409	7.028184133999957	yes	0.8	yes	correct	ok	yes	released	option_probability			0.8
Haiku 5.5	medec-ms	calibration	ms-val-124	error_flag	ms-val-123	0.0006562	5.34208412299995	no	0.7	no	correct	ok	no	released	option_probability			0.3
Haiku 5.5	medec-ms	calibration	ms-val-125	error_flag	ms-val-125	0.0004945	4.403674250999984	yes	0.88	yes	correct	ok	yes	released	option_probability			0.88
Haiku 5.5	medec-ms	calibration	ms-val-126	error_flag	ms-val-126	0.0005369	4.574882416000037	yes	0.8	yes	correct	ok	yes	released	option_probability			0.8
Haiku 5.5	medec-ms	calibration	ms-val-127	error_flag	ms-val-126	0.0005667000000000001	5.503199913000117	no	0.6	no	correct	ok	no	released	option_probability			0.4
Haiku 5.5	medec-ms	calibration	ms-val-128	error_flag	ms-val-128	0.00048310000000000003	3.9151225030000205	yes	0.92	yes	correct	ok	yes	released	option_probability			0.92
Haiku 5.5	medec-ms	calibration	ms-val-129	error_flag	ms-val-128	0.0009297999999999999	8.473967021999897	no	0.55	no	correct	ok	no	released	option_probability			0.45
Haiku 5.5	medec-ms	calibration	ms-val-130	error_flag	ms-val-130	0.0007172999999999999	5.503352941000003	yes	0.8	yes	correct	ok	yes	released	option_probability			0.8
Haiku 5.5	medec-ms	calibration	ms-val-131	error_flag	ms-val-130	0.0008666	7.719516370000065	yes	0.6	no	incorrect	ok	no	released	option_probability			0.6
Haiku 5.5	medec-ms	calibration	ms-val-132	error_flag	ms-val-132	0.0005841	5.434070154999972	yes	0.8	yes	correct	ok	yes	released	option_probability			0.8
Haiku 5.5	medec-ms	calibration	ms-val-133	error_flag	ms-val-132	0.0008117	7.315056980999998	no	0.7	no	correct	ok	no	released	option_probability			0.3
Haiku 5.5	medec-ms	calibration	ms-val-134	error_flag	ms-val-134	0.0012219000000000002	10.682002818	yes	0.6	yes	correct	ok	yes	released	option_probability			0.6
Haiku 5.5	medec-ms	calibration	ms-val-135	error_flag	ms-val-134	0.0009876	8.235988808999991	no	0.75	no	correct	ok	no	released	option_probability			0.25
Haiku 5.5	medec-ms	calibration	ms-val-136	error_flag	ms-val-136	0.0004377	3.635062645999824	yes	0.93	yes	correct	ok	yes	released	option_probability			0.93
Haiku 5.5	medec-ms	calibration	ms-val-137	error_flag	ms-val-136	0.000991	7.83516217600004	no	0.7	no	correct	ok	no	released	option_probability			0.3
Haiku 5.5	medec-ms	calibration	ms-val-138	error_flag	ms-val-138	0.0005164	4.0743071760000475	yes	0.93	yes	correct	ok	yes	released	option_probability			0.93
Haiku 5.5	medec-ms	calibration	ms-val-139	error_flag	ms-val-138	0.0004971	4.131206497999983	no	0.85	no	correct	ok	no	released	option_probability			0.15
Haiku 5.5	medec-ms	calibration	ms-val-140	error_flag	ms-val-140	0.0005675	4.64820169199993	yes	0.82	yes	correct	ok	yes	released	option_probability			0.82
Haiku 5.5	medec-ms	calibration	ms-val-141	error_flag	ms-val-140	0.0011092	8.647632124999973	no	0.72	no	correct	ok	no	released	option_probability			0.28
Haiku 5.5	medec-ms	calibration	ms-val-142	error_flag	ms-val-142	0.0006146	5.391099631000088	yes	0.85	yes	correct	ok	yes	released	option_probability			0.85
Haiku 5.5	medec-ms	calibration	ms-val-143	error_flag	ms-val-142	0.0005965	5.221313918000078	no	0.82	no	correct	ok	no	released	option_probability			0.18
Haiku 5.5	medec-ms	calibration	ms-val-144	error_flag	ms-val-144	0.00037320000000000007	3.2913496710000345	yes	0.95	yes	correct	ok	yes	released	option_probability			0.95
Haiku 5.5	medec-ms	calibration	ms-val-145	error_flag	ms-val-144	0.0004265	4.029402476999849	no	0.86	no	correct	ok	no	released	option_probability			0.14
Haiku 5.5	medec-ms	calibration	ms-val-146	error_flag	ms-val-146	0.0006337000000000001	5.346738935000076	yes	0.6	yes	correct	ok	yes	released	option_probability			0.6
Haiku 5.5	medec-ms	calibration	ms-val-147	error_flag	ms-val-146	0.0005754	5.220982219999996	no	0.8	no	correct	ok	no	released	option_probability			0.2
Haiku 5.5	medec-ms	calibration	ms-val-148	error_flag	ms-val-148	0.0007367999999999999	6.784749393000084	yes	0.7	yes	correct	ok	yes	released	option_probability			0.7
Haiku 5.5	medec-ms	calibration	ms-val-149	error_flag	ms-val-148	0.0008313	7.723166515000003	no	0.6	no	correct	ok	no	released	option_probability			0.4
Haiku 5.5	medec-ms	calibration	ms-val-150	error_flag	ms-val-150	0.0006367	5.887914744999989	yes	0.88	yes	correct	ok	yes	released	option_probability			0.88
Haiku 5.5	medec-ms	calibration	ms-val-151	error_flag	ms-val-150	0.0007134	6.503019770000037	no	0.62	no	correct	ok	no	released	option_probability			0.38
Haiku 5.5	medec-ms	calibration	ms-val-152	error_flag	ms-val-152	0.0007178	5.974464843000078	yes	0.8	yes	correct	ok	yes	released	option_probability			0.8
Haiku 5.5	medec-ms	calibration	ms-val-153	error_flag	ms-val-152	0.0012615	10.737925913000026	no	0.6	no	correct	ok	no	released	option_probability			0.4
Haiku 5.5	medec-ms	calibration	ms-val-154	error_flag	ms-val-154	0.00040710000000000003	3.492204077999986	yes	0.88	yes	correct	ok	yes	released	option_probability			0.88
Haiku 5.5	medec-ms	calibration	ms-val-155	error_flag	ms-val-154	0.00044770000000000004	4.327167557999928	no	0.8	no	correct	ok	no	released	option_probability			0.2
Haiku 5.5	medec-ms	calibration	ms-val-156	error_flag	ms-val-156	0.0006595	5.633159316000047	yes	0.8	yes	correct	ok	yes	released	option_probability			0.8
Haiku 5.5	medec-ms	calibration	ms-val-157	error_flag	ms-val-157	0.00043739999999999995	3.7744914170000357	yes	0.85	yes	correct	ok	yes	released	option_probability			0.85
Haiku 5.5	medec-ms	calibration	ms-val-158	error_flag	ms-val-157	0.00045270000000000005	4.854295959999945	no	0.72	no	correct	ok	no	released	option_probability			0.28
Haiku 5.5	medec-ms	calibration	ms-val-159	error_flag	ms-val-159	0.00048039999999999997	4.589678411000023	yes	0.96	yes	correct	ok	yes	released	option_probability			0.96
Haiku 5.5	medec-ms	calibration	ms-val-160	error_flag	ms-val-159	0.0005162000000000001	5.322752843999979	yes	0.72	no	incorrect	ok	no	released	option_probability			0.72
Haiku 5.5	medec-ms	calibration	ms-val-161	error_flag	ms-val-161	0.0005467	5.746362680000175	yes	0.8	yes	correct	ok	yes	released	option_probability			0.8
Haiku 5.5	medec-ms	calibration	ms-val-162	error_flag	ms-val-161	0.00048530000000000003	5.245108547999962	no	0.85	no	correct	ok	no	released	option_probability			0.15
Haiku 5.5	medec-ms	calibration	ms-val-163	error_flag	ms-val-163	0.0004733	3.8962655170000744	yes	0.8	yes	correct	ok	yes	released	option_probability			0.8
Haiku 5.5	medec-ms	calibration	ms-val-164	error_flag	ms-val-163	0.0005531000000000001	4.902436759000011	no	0.8	no	correct	ok	no	released	option_probability			0.2
Haiku 5.5	medec-ms	calibration	ms-val-165	error_flag	ms-val-165	0.0007575	6.624892850000151	yes	0.8	yes	correct	ok	yes	released	option_probability			0.8
Haiku 5.5	medec-ms	calibration	ms-val-166	error_flag	ms-val-165	0.0008895	8.163878420999936	no	0.55	no	correct	ok	no	released	option_probability			0.45
Haiku 5.5	medec-ms	calibration	ms-val-167	error_flag	ms-val-167	0.000497	5.7906727500001125	yes	0.93	yes	correct	ok	yes	released	option_probability			0.93
Haiku 5.5	medec-ms	calibration	ms-val-168	error_flag	ms-val-167	0.0005413999999999999	5.570184522999853	no	0.8	no	correct	ok	no	released	option_probability			0.2
Haiku 5.5	medec-ms	calibration	ms-val-169	error_flag	ms-val-169	0.0005855	6.474578663000102	yes	0.8	yes	correct	ok	yes	released	option_probability			0.8
Haiku 5.5	medec-ms	calibration	ms-val-170	error_flag	ms-val-169	0.0004629	4.855303736999986	no	0.8	no	correct	ok	no	released	option_probability			0.2
Haiku 5.5	medec-ms	calibration	ms-val-171	error_flag	ms-val-171	0.0004112	4.507523333000108	yes	0.94	yes	correct	ok	yes	released	option_probability			0.94
Haiku 5.5	medec-ms	calibration	ms-val-172	error_flag	ms-val-171	0.0004353	4.112279195000156	no	0.85	no	correct	ok	no	released	option_probability			0.15
Haiku 5.5	medec-ms	calibration	ms-val-173	error_flag	ms-val-173	0.0004716	5.030745655999908	yes	0.93	yes	correct	ok	yes	released	option_probability			0.93
Haiku 5.5	medec-ms	calibration	ms-val-174	error_flag	ms-val-173	0.0004976000000000001	5.421692014999962	no	0.82	no	correct	ok	no	released	option_probability			0.18
Haiku 5.5	medec-ms	calibration	ms-val-175	error_flag	ms-val-175	0.0005342000000000001	5.937107053000091	no	0.72	yes	incorrect	ok	yes	released	option_probability			0.28
Haiku 5.5	medec-ms	calibration	ms-val-176	error_flag	ms-val-175	0.0006361	7.4697604440000305	no	0.7	no	correct	ok	no	released	option_probability			0.3
Haiku 5.5	medec-ms	calibration	ms-val-177	error_flag	ms-val-177	0.0003683	4.110762582999996	yes	0.97	yes	correct	ok	yes	released	option_probability			0.97
Haiku 5.5	medec-ms	calibration	ms-val-178	error_flag	ms-val-177	0.0004615	4.776624996999999	no	0.88	no	correct	ok	no	released	option_probability			0.12
Haiku 5.5	medec-ms	calibration	ms-val-179	error_flag	ms-val-179	0.00048489999999999997	4.974361907999992	yes	0.88	yes	correct	ok	yes	released	option_probability			0.88
Haiku 5.5	medec-ms	calibration	ms-val-180	error_flag	ms-val-179	0.0008997	7.447136512000043	no	0.72	no	correct	ok	no	released	option_probability			0.28
Haiku 5.5	medec-ms	calibration	ms-val-181	error_flag	ms-val-181	0.0006765	5.457987971999955	yes	0.72	yes	correct	ok	yes	released	option_probability			0.72
Haiku 5.5	medec-ms	calibration	ms-val-182	error_flag	ms-val-181	0.0005807999999999999	5.101912498000047	no	0.75	no	correct	ok	no	released	option_probability			0.25
Haiku 5.5	medec-ms	calibration	ms-val-183	error_flag	ms-val-183	0.0009185	8.413982974999954	yes	0.6	yes	correct	ok	yes	released	option_probability			0.6
Haiku 5.5	medec-ms	calibration	ms-val-184	error_flag	ms-val-183	0.0010867000000000001	9.509873780000135	no	0.68	no	correct	ok	no	released	option_probability			0.32
Haiku 5.5	medec-ms	calibration	ms-val-185	error_flag	ms-val-185	0.000597	5.756275516999949	yes	0.6	yes	correct	ok	yes	released	option_probability			0.6
Haiku 5.5	medec-ms	calibration	ms-val-186	error_flag	ms-val-185	0.0006996	6.769249544000104	no	0.68	no	correct	ok	no	released	option_probability			0.32
Haiku 5.5	medec-ms	calibration	ms-val-187	error_flag	ms-val-187	0.0007622000000000001	6.604872133999834	yes	0.6	yes	correct	ok	yes	released	option_probability			0.6
Haiku 5.5	medec-ms	calibration	ms-val-188	error_flag	ms-val-187	0.0006182999999999999	5.446746885000039	no	0.8	no	correct	ok	no	released	option_probability			0.2
Haiku 5.5	medec-ms	calibration	ms-val-189	error_flag	ms-val-189	0.0006472	6.1627457499998854	yes	0.7	yes	correct	ok	yes	released	option_probability			0.7
Haiku 5.5	medec-ms	calibration	ms-val-190	error_flag	ms-val-190	0.0009809	8.094554737999943	no	0.62	yes	incorrect	ok	yes	released	option_probability			0.38
Haiku 5.5	medec-ms	calibration	ms-val-191	error_flag	ms-val-190	0.0007947999999999999	6.218817173999923	no	0.65	no	correct	ok	no	released	option_probability			0.35
Haiku 5.5	medec-ms	calibration	ms-val-192	error_flag	ms-val-192	0.000764	6.946079424000118	yes	0.7	yes	correct	ok	yes	released	option_probability			0.7
Haiku 5.5	medec-ms	calibration	ms-val-193	error_flag	ms-val-192	0.0007693999999999999	6.7100456880000365	no	0.62	no	correct	ok	no	released	option_probability			0.38
Haiku 5.5	medec-ms	calibration	ms-val-194	error_flag	ms-val-194	0.0005241	4.66576139100016	no	0.7	yes	incorrect	ok	yes	released	option_probability			0.3
Haiku 5.5	medec-ms	calibration	ms-val-195	error_flag	ms-val-194	0.000532	4.956771502000038	no	0.82	no	correct	ok	no	released	option_probability			0.18
Haiku 5.5	medec-ms	calibration	ms-val-196	error_flag	ms-val-196	0.000642	5.254315433000102	no	0.7	yes	incorrect	ok	yes	released	option_probability			0.3
Haiku 5.5	medec-ms	calibration	ms-val-197	error_flag	ms-val-197	0.0008079	6.737769601000082	yes	0.62	yes	correct	ok	yes	released	option_probability			0.62
Haiku 5.5	medec-ms	calibration	ms-val-198	error_flag	ms-val-197	0.0006929	5.558200207000027	no	0.62	no	correct	ok	no	released	option_probability			0.38
Haiku 5.5	medec-ms	calibration	ms-val-199	error_flag	ms-val-199	0.0008521000000000001	7.364363743000013	no	0.5	yes	incorrect	ok	yes	released	option_probability			0.5
Haiku 5.5	medec-ms	calibration	ms-val-200	error_flag	ms-val-200	0.0008042	6.420882501999813	yes	0.6	yes	correct	ok	yes	released	option_probability			0.6
Haiku 5.5	medec-ms	calibration	ms-val-201	error_flag	ms-val-200	0.0008501	7.596103452000079	no	0.68	no	correct	ok	no	released	option_probability			0.32
Haiku 5.5	medec-ms	calibration	ms-val-202	error_flag	ms-val-202	0.0011307	10.43116992399996	no	0.62	yes	incorrect	ok	yes	released	option_probability			0.38
Haiku 5.5	medec-ms	calibration	ms-val-203	error_flag	ms-val-202	0.0011839	10.786303422999936	no	0.6	no	correct	ok	no	released	option_probability			0.4
Haiku 5.5	medec-ms	calibration	ms-val-204	error_flag	ms-val-204	0.0008878	7.868216561999816	yes	0.6	yes	correct	ok	yes	released	option_probability			0.6
Haiku 5.5	medec-ms	calibration	ms-val-205	error_flag	ms-val-204	0.0005512000000000001	4.371957027999997	no	0.8	no	correct	ok	no	released	option_probability			0.2
Haiku 5.5	medec-ms	calibration	ms-val-206	error_flag	ms-val-206	0.0005217	4.516398944000002	no	0.75	yes	incorrect	ok	yes	released	option_probability			0.25
Haiku 5.5	medec-ms	calibration	ms-val-207	error_flag	ms-val-207	0.0005183	4.097902609999892	yes	0.88	yes	correct	ok	yes	released	option_probability			0.88
Haiku 5.5	medec-ms	calibration	ms-val-208	error_flag	ms-val-207	0.0007293	6.014069899000106	no	0.82	no	correct	ok	no	released	option_probability			0.18
Haiku 5.5	medec-ms	calibration	ms-val-209	error_flag	ms-val-209	0.0005683999999999999	4.760618684000065	no	0.8	yes	incorrect	ok	yes	released	option_probability			0.2
Haiku 5.5	medec-ms	calibration	ms-val-210	error_flag	ms-val-209	0.0006232000000000001	5.684456909000119	no	0.75	no	correct	ok	no	released	option_probability			0.25
Haiku 5.5	medec-ms	calibration	ms-val-211	error_flag	ms-val-211	0.0004275	3.6710907809999753	yes	0.85	yes	correct	ok	yes	released	option_probability			0.85
Haiku 5.5	medec-ms	calibration	ms-val-212	error_flag	ms-val-211	0.0005895	5.257818160999932	no	0.75	no	correct	ok	no	released	option_probability			0.25
Haiku 5.5	medec-ms	calibration	ms-val-213	error_flag	ms-val-213	0.000533	4.71303399999988	no	0.8	yes	incorrect	ok	yes	released	option_probability			0.2
Haiku 5.5	medec-ms	calibration	ms-val-214	error_flag	ms-val-213	0.0004423	4.154646724000031	no	0.85	no	correct	ok	no	released	option_probability			0.15
Haiku 5.5	medec-ms	calibration	ms-val-215	error_flag	ms-val-215	0.0006332	5.774379726999996	no	0.7	yes	incorrect	ok	yes	released	option_probability			0.3
Haiku 5.5	medec-ms	calibration	ms-val-216	error_flag	ms-val-215	0.0006361	5.8561860330000854	no	0.85	no	correct	ok	no	released	option_probability			0.15
Haiku 5.5	medec-ms	calibration	ms-val-217	error_flag	ms-val-217	0.0007944000000000001	7.1172291799998675	yes	0.72	yes	correct	ok	yes	released	option_probability			0.72
Haiku 5.5	medec-ms	calibration	ms-val-218	error_flag	ms-val-217	0.0008315	7.932503018000034	no	0.68	no	correct	ok	no	released	option_probability			0.32
Haiku 5.5	medec-ms	calibration	ms-val-219	error_flag	ms-val-219	0.0005683	5.3901794410001	yes	0.85	yes	correct	ok	yes	released	option_probability			0.85
Haiku 5.5	medec-ms	calibration	ms-val-220	error_flag	ms-val-219	0.0004429	3.917598021999993	no	0.88	no	correct	ok	no	released	option_probability			0.12
Haiku 5.5	medec-ms	calibration	ms-val-221	error_flag	ms-val-221	0.00041520000000000006	3.776227930999994	yes	0.88	yes	correct	ok	yes	released	option_probability			0.88
Haiku 5.5	medec-ms	calibration	ms-val-222	error_flag	ms-val-221	0.0006221	5.4626530339999135	no	0.85	no	correct	ok	no	released	option_probability			0.15
Haiku 5.5	medec-ms	calibration	ms-val-223	error_flag	ms-val-223	0.0009709000000000001	8.1283756790001	no	0.7	yes	incorrect	ok	yes	released	option_probability			0.3
Haiku 5.5	medec-ms	calibration	ms-val-224	error_flag	ms-val-223	0.0008992999999999999	7.901489714000036	no	0.6	no	correct	ok	no	released	option_probability			0.4
Haiku 5.5	medec-ms	calibration	ms-val-225	error_flag	ms-val-225	0.0006787999999999999	6.511199093999949	no	0.8	yes	incorrect	ok	yes	released	option_probability			0.2
Haiku 5.5	medec-ms	calibration	ms-val-226	error_flag	ms-val-225	0.0005922000000000001	5.758527858999969	no	0.72	no	correct	ok	no	released	option_probability			0.28
Haiku 5.5	medec-ms	calibration	ms-val-227	error_flag	ms-val-227	0.0008282999999999999	7.668600982000044	yes	0.7	yes	correct	ok	yes	released	option_probability			0.7
Haiku 5.5	medec-ms	calibration	ms-val-228	error_flag	ms-val-227	0.0006331	5.966284588999997	no	0.8	no	correct	ok	no	released	option_probability			0.2
Haiku 5.5	medec-ms	calibration	ms-val-229	error_flag	ms-val-229	0.0006756	6.0361044989999755	no	0.7	yes	incorrect	ok	yes	released	option_probability			0.3
Haiku 5.5	medec-ms	calibration	ms-val-230	error_flag	ms-val-230	0.0011785	10.524942012999873	yes	0.55	yes	correct	ok	yes	released	option_probability			0.55
Haiku 5.5	medec-ms	calibration	ms-val-231	error_flag	ms-val-230	0.0009431	8.250506874999928	no	0.65	no	correct	ok	no	released	option_probability			0.35
Haiku 5.5	medec-ms	calibration	ms-val-232	error_flag	ms-val-232	0.001216	10.958320270000058	no	0.7	yes	incorrect	ok	yes	released	option_probability			0.3
Haiku 5.5	medec-ms	calibration	ms-val-233	error_flag	ms-val-232	0.0012235999999999998	11.390648876000114	yes	0.6	no	incorrect	ok	no	released	option_probability			0.6
Haiku 5.5	medec-ms	calibration	ms-val-234	error_flag	ms-val-234	0.0005697	5.307598270999961	yes	0.88	yes	correct	ok	yes	released	option_probability			0.88
Haiku 5.5	medec-ms	calibration	ms-val-235	error_flag	ms-val-234	0.0007023	6.9331974159999845	no	0.62	no	correct	ok	no	released	option_probability			0.38
Haiku 5.5	medec-ms	calibration	ms-val-236	error_flag	ms-val-236	0.0005451000000000001	5.525456637999923	yes	0.9	yes	correct	ok	yes	released	option_probability			0.9
Haiku 5.5	medec-ms	calibration	ms-val-237	error_flag	ms-val-236	0.0006352	5.616288000000168	no	0.8	no	correct	ok	no	released	option_probability			0.2
Haiku 5.5	medec-ms	calibration	ms-val-238	error_flag	ms-val-238	0.0007131	6.082861615999946	no	0.62	yes	incorrect	ok	yes	released	option_probability			0.38
Haiku 5.5	medec-ms	calibration	ms-val-239	error_flag	ms-val-238	0.0005474	5.053336964999971	no	0.78	no	correct	ok	no	released	option_probability			0.22
Haiku 5.5	medec-ms	calibration	ms-val-240	error_flag	ms-val-240	0.0011057	9.564864989999933	yes	0.7	yes	correct	ok	yes	released	option_probability			0.7
Haiku 5.5	medec-ms	calibration	ms-val-241	error_flag	ms-val-240	0.0012541	10.48986938600001	yes	0.8	no	incorrect	ok	no	released	option_probability			0.8
Haiku 5.5	medec-ms	calibration	ms-val-242	error_flag	ms-val-242	0.0007128999999999999	6.80204882299995	no	0.82	yes	incorrect	ok	yes	released	option_probability			0.18
Haiku 5.5	medec-ms	calibration	ms-val-243	error_flag	ms-val-242	0.0005249	4.804692191999948	no	0.88	no	correct	ok	no	released	option_probability			0.12
Haiku 5.5	medec-ms	calibration	ms-val-244	error_flag	ms-val-244	0.0006778	5.381477156999836	yes	0.88	yes	correct	ok	yes	released	option_probability			0.88
Haiku 5.5	medec-ms	calibration	ms-val-245	error_flag	ms-val-244	0.0006781000000000001	5.850662723999903	no	0.85	no	correct	ok	no	released	option_probability			0.15
Haiku 5.5	medec-ms	calibration	ms-val-246	error_flag	ms-val-246	0.000653	5.627585432999922	yes	0.93	yes	correct	ok	yes	released	option_probability			0.93
Haiku 5.5	medec-ms	calibration	ms-val-247	error_flag	ms-val-246	0.0009376	8.640504351000118	no	0.62	no	correct	ok	no	released	option_probability			0.38
Haiku 5.5	medec-ms	calibration	ms-val-248	error_flag	ms-val-248	0.0008419000000000001	7.127586799000028	no	0.65	yes	incorrect	ok	yes	released	option_probability			0.35
Haiku 5.5	medec-ms	calibration	ms-val-249	error_flag	ms-val-249	0.00044189999999999995	3.8170311390001643	yes	0.92	yes	correct	ok	yes	released	option_probability			0.92
Haiku 5.5	medec-ms	calibration	ms-val-250	error_flag	ms-val-249	0.0008157	7.395006712000168	yes	0.6	no	incorrect	ok	no	released	option_probability			0.6
Haiku 5.5	medec-ms	calibration	ms-val-251	error_flag	ms-val-251	0.0006651000000000001	5.904634132000183	yes	0.65	yes	correct	ok	yes	released	option_probability			0.65
Haiku 5.5	medec-ms	calibration	ms-val-252	error_flag	ms-val-252	0.0011997	10.513626872999794	yes	0.6	yes	correct	ok	yes	released	option_probability			0.6
Haiku 5.5	medec-ms	calibration	ms-val-253	error_flag	ms-val-253	0.0008964	8.591531563999979	no	0.62	yes	incorrect	ok	yes	released	option_probability			0.38
Haiku 5.5	medec-ms	calibration	ms-val-254	error_flag	ms-val-254	0.0010879000000000002	9.595462678000104	yes	0.55	yes	correct	ok	yes	released	option_probability			0.55
Haiku 5.5	medec-ms	calibration	ms-val-255	error_flag	ms-val-254	0.0006646	6.237447793999991	no	0.62	no	correct	ok	no	released	option_probability			0.38
Haiku 5.5	medec-ms	calibration	ms-val-256	error_flag	ms-val-256	0.0007674	6.639758800999971	yes	0.85	yes	correct	ok	yes	released	option_probability			0.85
Haiku 5.5	medec-ms	calibration	ms-val-257	error_flag	ms-val-256	0.0009693	7.803381871000056	no	0.65	no	correct	ok	no	released	option_probability			0.35
Haiku 5.5	medec-ms	calibration	ms-val-258	error_flag	ms-val-258	0.0010871	8.959807671999897	yes	0.55	yes	correct	ok	yes	released	option_probability			0.55
Haiku 5.5	medec-ms	calibration	ms-val-259	error_flag	ms-val-258	0.0008	6.501577705000045	yes	0.75	no	incorrect	ok	no	released	option_probability			0.75
Haiku 5.5	medec-ms	calibration	ms-val-260	error_flag	ms-val-260	0.000678	5.863856397000063	no	0.65	yes	incorrect	ok	yes	released	option_probability			0.35
Haiku 5.5	medec-ms	calibration	ms-val-261	error_flag	ms-val-261	0.0005904	5.041561141999864	yes	0.88	yes	correct	ok	yes	released	option_probability			0.88
Haiku 5.5	medec-ms	calibration	ms-val-262	error_flag	ms-val-261	0.0006929000000000001	6.121637604999933	no	0.85	no	correct	ok	no	released	option_probability			0.15
Haiku 5.5	medec-ms	calibration	ms-val-263	error_flag	ms-val-263	0.0006738	6.581523137999966	no	0.8	yes	incorrect	ok	yes	released	option_probability			0.2
Haiku 5.5	medec-ms	calibration	ms-val-264	error_flag	ms-val-263	0.0005591	4.781135352999854	no	0.8	no	correct	ok	no	released	option_probability			0.2
Haiku 5.5	medec-ms	calibration	ms-val-265	error_flag	ms-val-265	0.0006529	5.3727890560001015	no	0.72	yes	incorrect	ok	yes	released	option_probability			0.28
Haiku 5.5	medec-ms	calibration	ms-val-266	error_flag	ms-val-265	0.0005295	4.509571330999961	no	0.72	no	correct	ok	no	released	option_probability			0.28
Haiku 5.5	medec-ms	calibration	ms-val-267	error_flag	ms-val-267	0.0008043	6.774706695000077	yes	0.7	yes	correct	ok	yes	released	option_probability			0.7
Haiku 5.5	medec-ms	calibration	ms-val-268	error_flag	ms-val-267	0.0007676	6.46984998500011	no	0.8	no	correct	ok	no	released	option_probability			0.2
Haiku 5.5	medec-ms	calibration	ms-val-269	error_flag	ms-val-269	0.0008766000000000001	7.262475774999984	no	0.7	yes	incorrect	ok	yes	released	option_probability			0.3
Haiku 5.5	medec-ms	calibration	ms-val-270	error_flag	ms-val-270	0.0006867	6.149835976000077	yes	0.75	yes	correct	ok	yes	released	option_probability			0.75
Haiku 5.5	medec-ms	calibration	ms-val-271	error_flag	ms-val-270	0.0008742	7.96342953899989	no	0.68	no	correct	ok	no	released	option_probability			0.32
Haiku 5.5	medec-ms	calibration	ms-val-272	error_flag	ms-val-272	0.00052	4.354565472000104	yes	0.85	yes	correct	ok	yes	released	option_probability			0.85
Haiku 5.5	medec-ms	calibration	ms-val-273	error_flag	ms-val-272	0.0004758	4.183062437999979	no	0.78	no	correct	ok	no	released	option_probability			0.22
Haiku 5.5	medec-ms	calibration	ms-val-274	error_flag	ms-val-274	0.0006845	5.962660701000004	no	0.72	yes	incorrect	ok	yes	released	option_probability			0.28
Haiku 5.5	medec-ms	calibration	ms-val-275	error_flag	ms-val-275	0.0009289	8.315694665000137	yes	0.72	yes	correct	ok	yes	released	option_probability			0.72
Haiku 5.5	medec-ms	calibration	ms-val-276	error_flag	ms-val-276	0.00036510000000000004	3.602777212999854	yes	0.96	yes	correct	ok	yes	released	option_probability			0.96
Haiku 5.5	medec-ms	calibration	ms-val-277	error_flag	ms-val-276	0.0005817000000000001	5.9428892360001555	no	0.7	no	correct	ok	no	released	option_probability			0.3
Haiku 5.5	medec-ms	calibration	ms-val-278	error_flag	ms-val-278	0.000662	6.779492317999939	no	0.72	yes	incorrect	ok	yes	released	option_probability			0.28
Haiku 5.5	medec-ms	calibration	ms-val-279	error_flag	ms-val-278	0.000582	5.533662523999965	no	0.85	no	correct	ok	no	released	option_probability			0.15
Haiku 5.5	medec-ms	calibration	ms-val-280	error_flag	ms-val-280	0.000532	5.163229595000075	yes	0.85	yes	correct	ok	yes	released	option_probability			0.85
Haiku 5.5	medec-ms	calibration	ms-val-281	error_flag	ms-val-280	0.000646	5.567030890999831	no	0.85	no	correct	ok	no	released	option_probability			0.15
Haiku 5.5	medec-ms	calibration	ms-val-282	error_flag	ms-val-282	0.0007594	6.388828420999971	no	0.75	yes	incorrect	ok	yes	released	option_probability			0.25
Haiku 5.5	medec-ms	calibration	ms-val-283	error_flag	ms-val-282	0.0006621	5.705998332000036	no	0.87	no	correct	ok	no	released	option_probability			0.13
Haiku 5.5	medec-ms	calibration	ms-val-284	error_flag	ms-val-284	0.0005217	5.485575611000058	no	0.62	yes	incorrect	ok	yes	released	option_probability			0.38
Haiku 5.5	medec-ms	calibration	ms-val-285	error_flag	ms-val-285	0.00044760000000000004	4.798858223000025	yes	0.9	yes	correct	ok	yes	released	option_probability			0.9
Haiku 5.5	medec-ms	calibration	ms-val-286	error_flag	ms-val-285	0.0004686	4.734329115000037	yes	0.85	no	incorrect	ok	no	released	option_probability			0.85
Haiku 5.5	medec-ms	calibration	ms-val-287	error_flag	ms-val-287	0.0006192000000000001	6.486579043999882	no	0.72	yes	incorrect	ok	yes	released	option_probability			0.28
Haiku 5.5	medec-ms	calibration	ms-val-288	error_flag	ms-val-287	0.0005113	5.3980954199998905	no	0.8	no	correct	ok	no	released	option_probability			0.2
Haiku 5.5	medec-ms	calibration	ms-val-289	error_flag	ms-val-289	0.00045139999999999997	4.69536746499989	yes	0.8	yes	correct	ok	yes	released	option_probability			0.8
Haiku 5.5	medec-ms	calibration	ms-val-290	error_flag	ms-val-289	0.0004468	4.500382386000183	no	0.85	no	correct	ok	no	released	option_probability			0.15
Haiku 5.5	medec-ms	calibration	ms-val-291	error_flag	ms-val-291	0.0007187000000000001	6.61807510299991	yes	0.8	yes	correct	ok	yes	released	option_probability			0.8
Haiku 5.5	medec-ms	calibration	ms-val-292	error_flag	ms-val-291	0.0007789000000000001	6.5556740130000435	no	0.72	no	correct	ok	no	released	option_probability			0.28
Haiku 5.5	medec-ms	calibration	ms-val-293	error_flag	ms-val-293	0.0005136	4.531179342000087	no	0.78	yes	incorrect	ok	yes	released	option_probability			0.22
Haiku 5.5	medec-ms	calibration	ms-val-294	error_flag	ms-val-294	0.0010942	9.965988259999904	yes	0.7	yes	correct	ok	yes	released	option_probability			0.7
Haiku 5.5	medec-ms	calibration	ms-val-295	error_flag	ms-val-295	0.000919	8.183227295000052	yes	0.65	yes	correct	ok	yes	released	option_probability			0.65
Haiku 5.5	medec-ms	calibration	ms-val-296	error_flag	ms-val-295	0.0006781000000000001	6.181455518999883	no	0.68	no	correct	ok	no	released	option_probability			0.32
Haiku 5.5	medec-ms	calibration	ms-val-297	error_flag	ms-val-297	0.0008466	7.70377385200004	no	0.7	yes	incorrect	ok	yes	released	option_probability			0.3
Haiku 5.5	medec-ms	calibration	ms-val-298	error_flag	ms-val-297	0.0006849000000000001	6.296624586999997	yes	0.72	no	incorrect	ok	no	released	option_probability			0.72
Haiku 5.5	medec-ms	calibration	ms-val-299	error_flag	ms-val-299	0.0007956	6.684288418000051	no	0.7	yes	incorrect	ok	yes	released	option_probability			0.3
Haiku 5.5	medec-ms	calibration	ms-val-300	error_flag	ms-val-299	0.0007975	6.612505679999913	no	0.65	no	correct	ok	no	released	option_probability			0.35
Haiku 5.5	medec-ms	calibration	ms-val-301	error_flag	ms-val-301	0.000437	3.605606484000191	no	0.85	yes	incorrect	ok	yes	released	option_probability			0.15
Haiku 5.5	medec-ms	calibration	ms-val-302	error_flag	ms-val-302	0.0005432000000000001	4.437462129999858	yes	0.8	yes	correct	ok	yes	released	option_probability			0.8
Haiku 5.5	medec-ms	calibration	ms-val-303	error_flag	ms-val-303	0.0009685	8.12774728699992	no	0.65	yes	incorrect	ok	yes	released	option_probability			0.35
Haiku 5.5	medec-ms	calibration	ms-val-304	error_flag	ms-val-303	0.0009149000000000001	8.06908492599996	no	0.7	no	correct	ok	no	released	option_probability			0.3
Haiku 5.5	medec-ms	calibration	ms-val-305	error_flag	ms-val-305	0.0005208	5.397751518999939	no	0.8	yes	incorrect	ok	yes	released	option_probability			0.2
Haiku 5.5	medec-ms	calibration	ms-val-306	error_flag	ms-val-305	0.0006358	5.914568917999986	no	0.75	no	correct	ok	no	released	option_probability			0.25
Haiku 5.5	medec-ms	calibration	ms-val-307	error_flag	ms-val-307	0.00047420000000000003	4.790481971999952	yes	0.75	yes	correct	ok	yes	released	option_probability			0.75
Haiku 5.5	medec-ms	calibration	ms-val-308	error_flag	ms-val-307	0.0005179	4.71526272899996	no	0.8	no	correct	ok	no	released	option_probability			0.2
Haiku 5.5	medec-ms	calibration	ms-val-309	error_flag	ms-val-309	0.0005376000000000001	5.610889377999911	yes	0.75	yes	correct	ok	yes	released	option_probability			0.75
Haiku 5.5	medec-ms	calibration	ms-val-310	error_flag	ms-val-309	0.000635	5.870590862999961	no	0.85	no	correct	ok	no	released	option_probability			0.15
Haiku 5.5	medec-ms	calibration	ms-val-311	error_flag	ms-val-311	0.00121	11.14657652599999	no	0.7	yes	incorrect	ok	yes	released	option_probability			0.3
Haiku 5.5	medec-ms	calibration	ms-val-312	error_flag	ms-val-312	0.0010914000000000002	8.667916400000195	yes	0.6	yes	correct	ok	yes	released	option_probability			0.6
Haiku 5.5	medec-ms	calibration	ms-val-313	error_flag	ms-val-313	0.0006037000000000001	5.6579036529999485	yes	0.6	yes	correct	ok	yes	released	option_probability			0.6
Haiku 5.5	medec-ms	calibration	ms-val-314	error_flag	ms-val-313	0.0007643999999999999	6.91513318300008	no	0.6	no	correct	ok	no	released	option_probability			0.4
Haiku 5.5	medec-ms	calibration	ms-val-315	error_flag	ms-val-315	0.0007853	7.472124663999921	yes	0.92	yes	correct	ok	yes	released	option_probability			0.92
Haiku 5.5	medec-ms	calibration	ms-val-316	error_flag	ms-val-315	0.0009396000000000001	8.607218318999912	yes	0.8	no	incorrect	ok	no	released	option_probability			0.8
Haiku 5.5	medec-ms	calibration	ms-val-317	error_flag	ms-val-317	0.0008728	8.41785231300014	yes	0.6	yes	correct	ok	yes	released	option_probability			0.6
Haiku 5.5	medec-ms	calibration	ms-val-318	error_flag	ms-val-317	0.0007717000000000001	6.735528092000095	no	0.7	no	correct	ok	no	released	option_probability			0.3
Haiku 5.5	medec-ms	calibration	ms-val-319	error_flag	ms-val-319	0.0005454	4.600944684000069	no	0.8	yes	incorrect	ok	yes	released	option_probability			0.2
Haiku 5.5	medec-ms	calibration	ms-val-320	error_flag	ms-val-319	0.0006099	5.067556755999931	no	0.75	no	correct	ok	no	released	option_probability			0.25
Haiku 5.5	medec-ms	calibration	ms-val-321	error_flag	ms-val-321	0.0005417999999999999	4.542802177000112	yes	0.72	yes	correct	ok	yes	released	option_probability			0.72
Haiku 5.5	medec-ms	calibration	ms-val-322	error_flag	ms-val-321	0.0004537	3.8946391340000446	no	0.75	no	correct	ok	no	released	option_probability			0.25
Haiku 5.5	medec-ms	calibration	ms-val-323	error_flag	ms-val-323	0.000563	5.201278946999992	no	0.75	yes	incorrect	ok	yes	released	option_probability			0.25
Haiku 5.5	medec-ms	calibration	ms-val-324	error_flag	ms-val-323	0.0006104	5.341127543000084	no	0.8	no	correct	ok	no	released	option_probability			0.2
Haiku 5.5	medec-ms	calibration	ms-val-325	error_flag	ms-val-325	0.0008532	7.39714161400002	yes	0.6	yes	correct	ok	yes	released	option_probability			0.6
Haiku 5.5	medec-ms	calibration	ms-val-326	error_flag	ms-val-325	0.00093	8.223356773000205	yes	0.55	no	incorrect	ok	no	released	option_probability			0.55
Haiku 5.5	medec-ms	calibration	ms-val-327	error_flag	ms-val-327	0.000636	5.7933546269998715	yes	0.9	yes	correct	ok	yes	released	option_probability			0.9
Haiku 5.5	medec-ms	calibration	ms-val-328	error_flag	ms-val-328	0.0009664000000000001	8.068436896000094	yes	0.6	yes	correct	ok	yes	released	option_probability			0.6
Haiku 5.5	medec-ms	calibration	ms-val-329	error_flag	ms-val-328	0.0007932000000000001	6.562752373999956	no	0.7	no	correct	ok	no	released	option_probability			0.3
Haiku 5.5	medec-ms	calibration	ms-val-330	error_flag	ms-val-330	0.0004773	3.7179791710000245	yes	0.9	yes	correct	ok	yes	released	option_probability			0.9
Haiku 5.5	medec-ms	calibration	ms-val-331	error_flag	ms-val-330	0.000467	3.648104721999971	yes	0.96	no	incorrect	ok	no	released	option_probability			0.96
Haiku 5.5	medec-ms	calibration	ms-val-332	error_flag	ms-val-332	0.0007204000000000001	5.642364573999885	yes	0.7	yes	correct	ok	yes	released	option_probability			0.7
Haiku 5.5	medec-ms	calibration	ms-val-333	error_flag	ms-val-333	0.0005126	4.118845254000007	yes	0.8	yes	correct	ok	yes	released	option_probability			0.8
Haiku 5.5	medec-ms	calibration	ms-val-334	error_flag	ms-val-334	0.0007614000000000001	6.099252905000185	yes	0.55	yes	correct	ok	yes	released	option_probability			0.55
Haiku 5.5	medec-ms	calibration	ms-val-335	error_flag	ms-val-334	0.0005145	4.225329434000059	no	0.8	no	correct	ok	no	released	option_probability			0.2
Haiku 5.5	medec-ms	calibration	ms-val-336	error_flag	ms-val-336	0.0005842999999999999	5.049932664000153	no	0.78	yes	incorrect	ok	yes	released	option_probability			0.22
Haiku 5.5	medec-ms	calibration	ms-val-337	error_flag	ms-val-336	0.0004988	4.167153653000014	no	0.8	no	correct	ok	no	released	option_probability			0.2
Haiku 5.5	medec-ms	calibration	ms-val-338	error_flag	ms-val-338	0.0005659	5.023457264999934	yes	0.9	yes	correct	ok	yes	released	option_probability			0.9
Haiku 5.5	medec-ms	calibration	ms-val-339	error_flag	ms-val-338	0.0006926	6.034656774000041	no	0.65	no	correct	ok	no	released	option_probability			0.35
Haiku 5.5	medec-ms	calibration	ms-val-340	error_flag	ms-val-340	0.0011236	9.793757226000025	yes	0.65	yes	correct	ok	yes	released	option_probability			0.65
Haiku 5.5	medec-ms	calibration	ms-val-341	error_flag	ms-val-340	0.0008186000000000001	7.23515774700013	no	0.7	no	correct	ok	no	released	option_probability			0.3
Haiku 5.5	medec-ms	calibration	ms-val-342	error_flag	ms-val-342	0.0007989	6.678093186000069	yes	0.62	yes	correct	ok	yes	released	option_probability			0.62
Haiku 5.5	medec-ms	calibration	ms-val-343	error_flag	ms-val-342	0.0006456	5.9164692330000435	no	0.8	no	correct	ok	no	released	option_probability			0.2
Haiku 5.5	medec-ms	calibration	ms-val-344	error_flag	ms-val-344	0.0008209	7.201156472000093	yes	0.72	yes	correct	ok	yes	released	option_probability			0.72
Haiku 5.5	medec-ms	calibration	ms-val-345	error_flag	ms-val-344	0.0010497	9.104716553999879	no	0.65	no	correct	ok	no	released	option_probability			0.35
Haiku 5.5	medec-ms	calibration	ms-val-346	error_flag	ms-val-346	0.0007583	6.851162120999788	no	0.68	yes	incorrect	ok	yes	released	option_probability			0.32
Haiku 5.5	medec-ms	calibration	ms-val-347	error_flag	ms-val-347	0.0006383	5.567690207999931	yes	0.65	yes	correct	ok	yes	released	option_probability			0.65
Haiku 5.5	medec-ms	calibration	ms-val-348	error_flag	ms-val-347	0.00047630000000000003	4.042423125999903	no	0.8	no	correct	ok	no	released	option_probability			0.2
Haiku 5.5	medec-ms	calibration	ms-val-349	error_flag	ms-val-349	0.000555	4.815860818999909	yes	0.8	yes	correct	ok	yes	released	option_probability			0.8
Haiku 5.5	medec-ms	calibration	ms-val-350	error_flag	ms-val-349	0.0007776	6.848925702000088	no	0.62	no	correct	ok	no	released	option_probability			0.38
Haiku 5.5	medec-ms	calibration	ms-val-351	error_flag	ms-val-351	0.0012762000000000001	10.35159706200011	no	0.62	yes	incorrect	ok	yes	released	option_probability			0.38
Haiku 5.5	medec-ms	calibration	ms-val-352	error_flag	ms-val-351	0.0007184000000000001	5.937505306000048	yes	0.88	no	incorrect	ok	no	released	option_probability			0.88
Haiku 5.5	medec-ms	calibration	ms-val-353	error_flag	ms-val-353	0.00041	3.2835141350001322	yes	0.88	yes	correct	ok	yes	released	option_probability			0.88
Haiku 5.5	medec-ms	calibration	ms-val-354	error_flag	ms-val-353	0.0009801	8.956274179000047	no	0.55	no	correct	ok	no	released	option_probability			0.45
Haiku 5.5	medec-ms	calibration	ms-val-355	error_flag	ms-val-355	0.0010128	8.96540172999994	no	0.7	yes	incorrect	ok	yes	released	option_probability			0.3
Haiku 5.5	medec-ms	calibration	ms-val-356	error_flag	ms-val-355	0.0009682	8.451940541000113	no	0.65	no	correct	ok	no	released	option_probability			0.35
Haiku 5.5	medec-ms	calibration	ms-val-357	error_flag	ms-val-357	0.0006702	5.66059022100012	yes	0.6	yes	correct	ok	yes	released	option_probability			0.6
Haiku 5.5	medec-ms	calibration	ms-val-358	error_flag	ms-val-357	0.0006352	5.538599635999844	no	0.8	no	correct	ok	no	released	option_probability			0.2
Haiku 5.5	medec-ms	calibration	ms-val-359	error_flag	ms-val-359	0.0008926	7.627090970999916	yes	0.75	yes	correct	ok	yes	released	option_probability			0.75
Haiku 5.5	medec-ms	calibration	ms-val-360	error_flag	ms-val-360	0.0008267999999999999	7.070195184000113	yes	0.55	yes	correct	ok	yes	released	option_probability			0.55
Haiku 5.5	medec-ms	calibration	ms-val-361	error_flag	ms-val-360	0.000678	6.469153281999979	no	0.65	no	correct	ok	no	released	option_probability			0.35
Haiku 5.5	medec-ms	calibration	ms-val-362	error_flag	ms-val-362	0.0006627	6.183699329000092	no	0.72	yes	incorrect	ok	yes	released	option_probability			0.28
Haiku 5.5	medec-ms	calibration	ms-val-363	error_flag	ms-val-362	0.0005712	5.08675509700015	no	0.8	no	correct	ok	no	released	option_probability			0.2
Haiku 5.5	medec-ms	calibration	ms-val-364	error_flag	ms-val-364	0.0009607000000000001	8.315732686000047	no	0.7	yes	incorrect	ok	yes	released	option_probability			0.3
Haiku 5.5	medec-ms	calibration	ms-val-365	error_flag	ms-val-364	0.0009061000000000001	8.363012230000095	yes	0.65	no	incorrect	ok	no	released	option_probability			0.65
Haiku 5.5	medec-ms	calibration	ms-val-366	error_flag	ms-val-366	0.0004903	4.368199411000205	yes	0.85	yes	correct	ok	yes	released	option_probability			0.85
Haiku 5.5	medec-ms	calibration	ms-val-367	error_flag	ms-val-367	0.0006872	7.090125544000102	yes	0.55	yes	correct	ok	yes	released	option_probability			0.55
Haiku 5.5	medec-ms	calibration	ms-val-368	error_flag	ms-val-367	0.0005208	4.343485408999868	no	0.78	no	correct	ok	no	released	option_probability			0.22
Haiku 5.5	medec-ms	calibration	ms-val-369	error_flag	ms-val-369	0.0008552999999999999	7.2058387269999	no	0.72	yes	incorrect	ok	yes	released	option_probability			0.28
Haiku 5.5	medec-ms	calibration	ms-val-370	error_flag	ms-val-369	0.0006872	6.184592376000182	no	0.7	no	correct	ok	no	released	option_probability			0.3
Haiku 5.5	medec-ms	calibration	ms-val-371	error_flag	ms-val-371	0.0009069000000000001	8.401952822000112	yes	0.6	yes	correct	ok	yes	released	option_probability			0.6
Haiku 5.5	medec-ms	calibration	ms-val-372	error_flag	ms-val-371	0.0006579000000000001	6.134726901000022	no	0.8	no	correct	ok	no	released	option_probability			0.2
Haiku 5.5	medec-ms	calibration	ms-val-373	error_flag	ms-val-373	0.0009473	7.762060198999961	no	0.65	yes	incorrect	ok	yes	released	option_probability			0.35
Haiku 5.5	medec-ms	calibration	ms-val-374	error_flag	ms-val-373	0.0008529	7.3455323309999585	yes	0.55	no	incorrect	ok	no	released	option_probability			0.55
Haiku 5.5	medec-ms	calibration	ms-val-375	error_flag	ms-val-375	0.0010442000000000001	8.925258841999948	yes	0.75	yes	correct	ok	yes	released	option_probability			0.75
Haiku 5.5	medec-ms	calibration	ms-val-376	error_flag	ms-val-375	0.0009697999999999999	8.337974980000126	no	0.62	no	correct	ok	no	released	option_probability			0.38
Haiku 5.5	medec-ms	calibration	ms-val-377	error_flag	ms-val-377	0.0007668	6.7510400839998965	yes	0.75	yes	correct	ok	yes	released	option_probability			0.75
Haiku 5.5	medec-ms	calibration	ms-val-378	error_flag	ms-val-377	0.0007578999999999999	6.259488752999914	no	0.75	no	correct	ok	no	released	option_probability			0.25
Haiku 5.5	medec-ms	calibration	ms-val-379	error_flag	ms-val-379	0.00048770000000000004	4.022738209999943	no	0.72	yes	incorrect	ok	yes	released	option_probability			0.28
Haiku 5.5	medec-ms	calibration	ms-val-380	error_flag	ms-val-379	0.0005927	5.2048232950000966	no	0.72	no	correct	ok	no	released	option_probability			0.28
Haiku 5.5	medec-ms	calibration	ms-val-381	error_flag	ms-val-381	0.0006806000000000001	5.565449079000018	no	0.72	yes	incorrect	ok	yes	released	option_probability			0.28
Haiku 5.5	medec-ms	calibration	ms-val-382	error_flag	ms-val-381	0.0006622	5.448105612000063	yes	0.8	no	incorrect	ok	no	released	option_probability			0.8
Haiku 5.5	medec-ms	calibration	ms-val-383	error_flag	ms-val-383	0.0007995	6.955432152999947	no	0.72	yes	incorrect	ok	yes	released	option_probability			0.28
Haiku 5.5	medec-ms	calibration	ms-val-384	error_flag	ms-val-383	0.0009064	8.506980523000038	no	0.6	no	correct	ok	no	released	option_probability			0.4
Haiku 5.5	medec-ms	calibration	ms-val-385	error_flag	ms-val-385	0.0006131	5.788668339999958	no	0.8	yes	incorrect	ok	yes	released	option_probability			0.2
Haiku 5.5	medec-ms	calibration	ms-val-386	error_flag	ms-val-385	0.0005689	6.254799690999789	no	0.75	no	correct	ok	no	released	option_probability			0.25
Haiku 5.5	medec-ms	calibration	ms-val-387	error_flag	ms-val-387	0.0006462999999999999	6.996968988000162	yes	0.55	yes	correct	ok	yes	released	option_probability			0.55
Haiku 5.5	medec-ms	calibration	ms-val-388	error_flag	ms-val-387	0.00048520000000000003	4.562324874999831	no	0.8	no	correct	ok	no	released	option_probability			0.2
Haiku 5.5	medec-ms	calibration	ms-val-389	error_flag	ms-val-389	0.000639	4.899510507000059	yes	0.8	yes	correct	ok	yes	released	option_probability			0.8
Haiku 5.5	medec-ms	calibration	ms-val-390	error_flag	ms-val-389	0.0008291	6.455181195000023	no	0.75	no	correct	ok	no	released	option_probability			0.25
Haiku 5.5	medec-ms	calibration	ms-val-391	error_flag	ms-val-391	0.000562	4.889711709000039	no	0.7	yes	incorrect	ok	yes	released	option_probability			0.3
Haiku 5.5	medec-ms	calibration	ms-val-392	error_flag	ms-val-392	0.00069	5.997986677999961	yes	0.75	yes	correct	ok	yes	released	option_probability			0.75
Haiku 5.5	medec-ms	calibration	ms-val-393	error_flag	ms-val-393	0.0005218	4.830304253999884	yes	0.87	yes	correct	ok	yes	released	option_probability			0.87
Haiku 5.5	medec-ms	calibration	ms-val-394	error_flag	ms-val-393	0.0007172999999999999	6.722933363000038	no	0.75	no	correct	ok	no	released	option_probability			0.25
Haiku 5.5	medec-ms	calibration	ms-val-395	error_flag	ms-val-395	0.0005792000000000001	5.000189119999959	no	0.8	yes	incorrect	ok	yes	released	option_probability			0.2
Haiku 5.5	medec-ms	calibration	ms-val-396	error_flag	ms-val-396	0.0007572999999999999	6.819750116000023	yes	0.85	yes	correct	ok	yes	released	option_probability			0.85
Haiku 5.5	medec-ms	calibration	ms-val-397	error_flag	ms-val-396	0.001154	10.275198334999914	yes	0.6	no	incorrect	ok	no	released	option_probability			0.6
Haiku 5.5	medec-ms	calibration	ms-val-398	error_flag	ms-val-398	0.0011857	10.626014997999846	no	0.6	yes	incorrect	ok	yes	released	option_probability			0.4
Haiku 5.5	medec-ms	calibration	ms-val-399	error_flag	ms-val-399	0.0004365	4.02305729800014	yes	0.92	yes	correct	ok	yes	released	option_probability			0.92
Haiku 5.5	medec-ms	calibration	ms-val-400	error_flag	ms-val-399	0.0005125	4.973074477999944	no	0.8	no	correct	ok	no	released	option_probability			0.2
Haiku 5.5	medec-ms	calibration	ms-val-401	error_flag	ms-val-401	0.0008743	7.536453761000075	yes	0.8	yes	correct	ok	yes	released	option_probability			0.8
Haiku 5.5	medec-ms	calibration	ms-val-402	error_flag	ms-val-401	0.0009197000000000001	8.213223194999955	yes	0.6	no	incorrect	ok	no	released	option_probability			0.6
Haiku 5.5	medec-ms	calibration	ms-val-403	error_flag	ms-val-403	0.0007339	6.347343272999979	no	0.8	yes	incorrect	ok	yes	released	option_probability			0.2
Haiku 5.5	medec-ms	calibration	ms-val-404	error_flag	ms-val-403	0.0007749	6.661174929000026	no	0.75	no	correct	ok	no	released	option_probability			0.25
Haiku 5.5	medec-ms	calibration	ms-val-405	error_flag	ms-val-405	0.0011718	10.209243199999946	yes	0.55	yes	correct	ok	yes	released	option_probability			0.55
Haiku 5.5	medec-ms	calibration	ms-val-406	error_flag	ms-val-405	0.0007942	6.84511482899984	yes	0.55	no	incorrect	ok	no	released	option_probability			0.55
Haiku 5.5	medec-ms	calibration	ms-val-407	error_flag	ms-val-407	0.0007281	6.073538233000136	no	0.6	yes	incorrect	ok	yes	released	option_probability			0.4
Haiku 5.5	medec-ms	calibration	ms-val-408	error_flag	ms-val-407	0.0006082	4.990764209999952	no	0.65	no	correct	ok	no	released	option_probability			0.35
Haiku 5.5	medec-ms	calibration	ms-val-409	error_flag	ms-val-409	0.000842	7.339621088000058	no	0.65	yes	incorrect	ok	yes	released	option_probability			0.35
Haiku 5.5	medec-ms	calibration	ms-val-410	error_flag	ms-val-409	0.000779	6.581112112000028	yes	0.6	no	incorrect	ok	no	released	option_probability			0.6
Haiku 5.5	medec-ms	calibration	ms-val-411	error_flag	ms-val-411	0.0007938999999999999	6.88883993599984	yes	0.6	yes	correct	ok	yes	released	option_probability			0.6
Haiku 5.5	medec-ms	calibration	ms-val-412	error_flag	ms-val-411	0.0010708	8.861082186999965	yes	0.6	no	incorrect	ok	no	released	option_probability			0.6
Haiku 5.5	medec-ms	calibration	ms-val-413	error_flag	ms-val-413	0.0010788	9.39831320899998	no	0.87	yes	incorrect	ok	yes	released	option_probability			0.13
Haiku 5.5	medec-ms	calibration	ms-val-414	error_flag	ms-val-413	0.0007519	6.012368813999956	no	0.78	no	correct	ok	no	released	option_probability			0.22
Haiku 5.5	medec-ms	calibration	ms-val-415	error_flag	ms-val-415	0.0010543	9.11836148899988	yes	0.6	yes	correct	ok	yes	released	option_probability			0.6
Haiku 5.5	medec-ms	calibration	ms-val-416	error_flag	ms-val-415	0.0010295	8.67027300299992	no	0.6	no	correct	ok	no	released	option_probability			0.4
Haiku 5.5	medec-ms	calibration	ms-val-417	error_flag	ms-val-417	0.0010727	8.799183922000111	yes	0.7	yes	correct	ok	yes	released	option_probability			0.7
Haiku 5.5	medec-ms	calibration	ms-val-418	error_flag	ms-val-417	0.0013449	11.082986711999865	no	0.62	no	correct	ok	no	released	option_probability			0.38
Haiku 5.5	medec-ms	calibration	ms-val-419	error_flag	ms-val-419	0.0007172000000000001	6.285233574000131	yes	0.65	yes	correct	ok	yes	released	option_probability			0.65
Haiku 5.5	medec-ms	calibration	ms-val-420	error_flag	ms-val-419	0.0005951	4.895188067999925	no	0.8	no	correct	ok	no	released	option_probability			0.2
Haiku 5.5	medec-ms	calibration	ms-val-421	error_flag	ms-val-421	0.0011685	9.311014655999998	yes	0.7	yes	correct	ok	yes	released	option_probability			0.7
Haiku 5.5	medec-ms	calibration	ms-val-422	error_flag	ms-val-421	0.0008774000000000001	6.656252006000159	no	0.7	no	correct	ok	no	released	option_probability			0.3
Haiku 5.5	medec-ms	calibration	ms-val-423	error_flag	ms-val-423	0.001007	8.46116758800008	no	0.62	yes	incorrect	ok	yes	released	option_probability			0.38
Haiku 5.5	medec-ms	calibration	ms-val-424	error_flag	ms-val-423	0.0011655	9.872806868999987	no	0.6	no	correct	ok	no	released	option_probability			0.4
Haiku 5.5	medec-ms	calibration	ms-val-425	error_flag	ms-val-425	0.0006213999999999999	5.903111382999896	yes	0.85	yes	correct	ok	yes	released	option_probability			0.85
Haiku 5.5	medec-ms	calibration	ms-val-426	error_flag	ms-val-425	0.0005298	4.67289258400001	no	0.8	no	correct	ok	no	released	option_probability			0.2
Haiku 5.5	medec-ms	calibration	ms-val-427	error_flag	ms-val-427	0.0005692000000000001	4.656177076999938	yes	0.8	yes	correct	ok	yes	released	option_probability			0.8
Haiku 5.5	medec-ms	calibration	ms-val-428	error_flag	ms-val-428	0.0006921000000000001	5.80369022900004	no	0.72	yes	incorrect	ok	yes	released	option_probability			0.28
Haiku 5.5	medec-ms	calibration	ms-val-429	error_flag	ms-val-428	0.0006126	5.527176301000054	no	0.8	no	correct	ok	no	released	option_probability			0.2
Haiku 5.5	medec-ms	calibration	ms-val-430	error_flag	ms-val-430	0.0005527	5.404117260000021	no	0.82	yes	incorrect	ok	yes	released	option_probability			0.18
Haiku 5.5	medec-ms	calibration	ms-val-431	error_flag	ms-val-431	0.0007891	7.043859591	no	0.6	yes	incorrect	ok	yes	released	option_probability			0.4
Haiku 5.5	medec-ms	calibration	ms-val-432	error_flag	ms-val-431	0.0006671	6.287727427999926	yes	0.8	no	incorrect	ok	no	released	option_probability			0.8
Haiku 5.5	medec-ms	calibration	ms-val-433	error_flag	ms-val-433	0.0007292	6.89214374900007	yes	0.8	yes	correct	ok	yes	released	option_probability			0.8
Haiku 5.5	medec-ms	calibration	ms-val-434	error_flag	ms-val-433	0.0004967000000000001	4.287919684999906	no	0.86	no	correct	ok	no	released	option_probability			0.14
Haiku 5.5	medec-ms	calibration	ms-val-435	error_flag	ms-val-435	0.0009017999999999999	7.9748150939999505	no	0.68	yes	incorrect	ok	yes	released	option_probability			0.32
Haiku 5.5	medec-ms	calibration	ms-val-436	error_flag	ms-val-435	0.0007691	6.184773713999903	no	0.72	no	correct	ok	no	released	option_probability			0.28
Haiku 5.5	medec-ms	calibration	ms-val-437	error_flag	ms-val-437	0.000543	4.8111917819999235	yes	0.92	yes	correct	ok	yes	released	option_probability			0.92
Haiku 5.5	medec-ms	calibration	ms-val-438	error_flag	ms-val-437	0.0007283999999999999	6.642550339000081	no	0.72	no	correct	ok	no	released	option_probability			0.28
Haiku 5.5	medec-ms	calibration	ms-val-439	error_flag	ms-val-439	0.0005151	4.7825254470001255	no	0.78	yes	incorrect	ok	yes	released	option_probability			0.22
Haiku 5.5	medec-ms	calibration	ms-val-440	error_flag	ms-val-439	0.0004991	4.513045595999984	no	0.9	no	correct	ok	no	released	option_probability			0.1
Haiku 5.5	medec-ms	calibration	ms-val-441	error_flag	ms-val-441	0.0006439	5.671286379000094	no	0.7	yes	incorrect	ok	yes	released	option_probability			0.3
Haiku 5.5	medec-ms	calibration	ms-val-442	error_flag	ms-val-441	0.0009662999999999999	8.085775023999986	no	0.6	no	correct	ok	no	released	option_probability			0.4
Haiku 5.5	medec-ms	calibration	ms-val-443	error_flag	ms-val-443	0.0009186	7.23718554900006	no	0.8	yes	incorrect	ok	yes	released	option_probability			0.2
Haiku 5.5	medec-ms	calibration	ms-val-444	error_flag	ms-val-443	0.0010939	9.495620903999907	no	0.6	no	correct	ok	no	released	option_probability			0.4
Haiku 5.5	medec-ms	calibration	ms-val-445	error_flag	ms-val-445	0.0004621	3.861063748000106	yes	0.9	yes	correct	ok	yes	released	option_probability			0.9
Haiku 5.5	medec-ms	calibration	ms-val-446	error_flag	ms-val-445	0.0008418	7.576279491999912	no	0.65	no	correct	ok	no	released	option_probability			0.35
Haiku 5.5	medec-ms	calibration	ms-val-447	error_flag	ms-val-447	0.00045910000000000005	4.0950549760000285	yes	0.94	yes	correct	ok	yes	released	option_probability			0.94
Haiku 5.5	medec-ms	calibration	ms-val-448	error_flag	ms-val-447	0.0006188	5.896794769000053	no	0.7	no	correct	ok	no	released	option_probability			0.3
Haiku 5.5	medec-ms	calibration	ms-val-449	error_flag	ms-val-449	0.0005162999999999999	4.799434856999824	yes	0.9	yes	correct	ok	yes	released	option_probability			0.9
Haiku 5.5	medec-ms	calibration	ms-val-450	error_flag	ms-val-449	0.000806	6.31234937399995	no	0.72	no	correct	ok	no	released	option_probability			0.28
Haiku 5.5	medec-ms	calibration	ms-val-451	error_flag	ms-val-451	0.000636	6.033371793000015	yes	0.8	yes	correct	ok	yes	released	option_probability			0.8
Haiku 5.5	medec-ms	calibration	ms-val-452	error_flag	ms-val-451	0.000589	5.413502322999875	no	0.7	no	correct	ok	no	released	option_probability			0.3
Haiku 5.5	medec-ms	calibration	ms-val-453	error_flag	ms-val-453	0.0008725	7.4821379710001565	yes	0.6	yes	correct	ok	yes	released	option_probability			0.6
Haiku 5.5	medec-ms	calibration	ms-val-454	error_flag	ms-val-453	0.000768	6.770037491000039	no	0.65	no	correct	ok	no	released	option_probability			0.35
Haiku 5.5	medec-ms	calibration	ms-val-455	error_flag	ms-val-455	0.0006515	5.691146205999985	yes	0.7	yes	correct	ok	yes	released	option_probability			0.7
Haiku 5.5	medec-ms	calibration	ms-val-456	error_flag	ms-val-455	0.0007517	6.406359917999907	no	0.7	no	correct	ok	no	released	option_probability			0.3
Haiku 5.5	medec-ms	calibration	ms-val-457	error_flag	ms-val-457	0.0004324	3.7017201419998855	yes	0.85	yes	correct	ok	yes	released	option_probability			0.85
Haiku 5.5	medec-ms	calibration	ms-val-458	error_flag	ms-val-457	0.00041220000000000004	3.630044966000014	no	0.88	no	correct	ok	no	released	option_probability			0.12
Haiku 5.5	medec-ms	calibration	ms-val-459	error_flag	ms-val-459	0.0006374	5.512015322000025	no	0.7	yes	incorrect	ok	yes	released	option_probability			0.3
Haiku 5.5	medec-ms	calibration	ms-val-460	error_flag	ms-val-459	0.0006439	5.579756338000152	no	0.7	no	correct	ok	no	released	option_probability			0.3
Haiku 5.5	medec-ms	calibration	ms-val-461	error_flag	ms-val-461	0.0009544	9.286771872000145	no	0.65	yes	incorrect	ok	yes	released	option_probability			0.35
Haiku 5.5	medec-ms	calibration	ms-val-462	error_flag	ms-val-461	0.0006421	6.353012730000046	yes	0.7	no	incorrect	ok	no	released	option_probability			0.7
Haiku 5.5	medec-ms	calibration	ms-val-463	error_flag	ms-val-463	0.0007088	6.807034752999925	no	0.75	yes	incorrect	ok	yes	released	option_probability			0.25
Haiku 5.5	medec-ms	calibration	ms-val-464	error_flag	ms-val-463	0.0006998	6.758163958000068	no	0.75	no	correct	ok	no	released	option_probability			0.25
Haiku 5.5	medec-ms	calibration	ms-val-465	error_flag	ms-val-465	0.0012255999999999999	11.654104994000136	no	0.55	yes	incorrect	ok	yes	released	option_probability			0.45
Haiku 5.5	medec-ms	calibration	ms-val-466	error_flag	ms-val-466	0.0006119	5.523275542000192	yes	0.65	yes	correct	ok	yes	released	option_probability			0.65
Haiku 5.5	medec-ms	calibration	ms-val-467	error_flag	ms-val-466	0.0005468	4.936342196999931	no	0.85	no	correct	ok	no	released	option_probability			0.15
Haiku 5.5	medec-ms	calibration	ms-val-468	error_flag	ms-val-468	0.0004784	3.925942341000109	yes	0.9	yes	correct	ok	yes	released	option_probability			0.9
Haiku 5.5	medec-ms	calibration	ms-val-469	error_flag	ms-val-468	0.0005779	5.33374802000003	no	0.8	no	correct	ok	no	released	option_probability			0.2
Haiku 5.5	medec-ms	calibration	ms-val-470	error_flag	ms-val-470	0.0005667000000000001	6.321135685000172	yes	0.85	yes	correct	ok	yes	released	option_probability			0.85
Haiku 5.5	medec-ms	calibration	ms-val-471	error_flag	ms-val-470	0.0005131000000000001	5.47915609100005	no	0.85	no	correct	ok	no	released	option_probability			0.15
Haiku 5.5	medec-ms	calibration	ms-val-472	error_flag	ms-val-472	0.0007091	7.371367554000017	no	0.7	yes	incorrect	ok	yes	released	option_probability			0.3
Haiku 5.5	medec-ms	calibration	ms-val-473	error_flag	ms-val-472	0.0006893	6.5574209159999555	no	0.72	no	correct	ok	no	released	option_probability			0.28
Haiku 5.5	medec-ms	calibration	ms-val-474	error_flag	ms-val-474	0.0013304	11.641750114999923	no	0.6	yes	incorrect	ok	yes	released	option_probability			0.4
Haiku 5.5	medec-ms	calibration	ms-val-475	error_flag	ms-val-474	0.0016342000000000001	13.598990802000117	no	0.7	no	correct	ok	no	released	option_probability			0.3
Haiku 5.5	medec-ms	calibration	ms-val-476	error_flag	ms-val-476	0.0006351	5.468631100000039	yes	0.7	yes	correct	ok	yes	released	option_probability			0.7
Haiku 5.5	medec-ms	calibration	ms-val-477	error_flag	ms-val-476	0.0005867	5.0441690039999685	no	0.8	no	correct	ok	no	released	option_probability			0.2
Haiku 5.5	medec-ms	calibration	ms-val-478	error_flag	ms-val-478	0.0007475	6.747839601000123	yes	0.55	yes	correct	ok	yes	released	option_probability			0.55
Haiku 5.5	medec-ms	calibration	ms-val-479	error_flag	ms-val-478	0.0008651	7.448972247000029	no	0.65	no	correct	ok	no	released	option_probability			0.35
Haiku 5.5	medec-ms	calibration	ms-val-480	error_flag	ms-val-480	0.0009049	7.522703187999923	yes	0.75	yes	correct	ok	yes	released	option_probability			0.75
Haiku 5.5	medec-ms	calibration	ms-val-481	error_flag	ms-val-481	0.0006917999999999999	6.251790888999949	yes	0.72	yes	correct	ok	yes	released	option_probability			0.72
Haiku 5.5	medec-ms	calibration	ms-val-482	error_flag	ms-val-481	0.0007254	6.009219996999946	no	0.8	no	correct	ok	no	released	option_probability			0.2
Haiku 5.5	medec-ms	calibration	ms-val-483	error_flag	ms-val-483	0.0008964	7.5185906849999355	yes	0.7	yes	correct	ok	yes	released	option_probability			0.7
Haiku 5.5	medec-ms	calibration	ms-val-484	error_flag	ms-val-483	0.0007965	6.76370044500004	no	0.82	no	correct	ok	no	released	option_probability			0.18
Haiku 5.5	medec-ms	calibration	ms-val-485	error_flag	ms-val-485	0.0004053	3.232426370999974	yes	0.85	yes	correct	ok	yes	released	option_probability			0.85
Haiku 5.5	medec-ms	calibration	ms-val-486	error_flag	ms-val-485	0.0005736000000000001	4.6345179699999335	no	0.82	no	correct	ok	no	released	option_probability			0.18
Haiku 5.5	medec-ms	calibration	ms-val-487	error_flag	ms-val-487	0.0005748	4.879383444000041	yes	0.85	yes	correct	ok	yes	released	option_probability			0.85
Haiku 5.5	medec-ms	calibration	ms-val-488	error_flag	ms-val-487	0.0005177999999999999	4.6263264090000575	no	0.75	no	correct	ok	no	released	option_probability			0.25
Haiku 5.5	medec-ms	calibration	ms-val-489	error_flag	ms-val-489	0.0008646	7.477353386999994	yes	0.6	yes	correct	ok	yes	released	option_probability			0.6
Haiku 5.5	medec-ms	calibration	ms-val-490	error_flag	ms-val-489	0.0007537	6.318807125999911	no	0.72	no	correct	ok	no	released	option_probability			0.28
Haiku 5.5	medec-ms	calibration	ms-val-491	error_flag	ms-val-491	0.0008311	7.073598932000095	yes	0.6	yes	correct	ok	yes	released	option_probability			0.6
Haiku 5.5	medec-ms	calibration	ms-val-492	error_flag	ms-val-492	0.0009351	8.34806856199998	yes	0.72	yes	correct	ok	yes	released	option_probability			0.72
Haiku 5.5	medec-ms	calibration	ms-val-493	error_flag	ms-val-492	0.0007788	6.681406603000141	no	0.8	no	correct	ok	no	released	option_probability			0.2
Haiku 5.5	medec-ms	calibration	ms-val-494	error_flag	ms-val-494	0.0008468999999999999	7.441974286999994	no	0.7	yes	incorrect	ok	yes	released	option_probability			0.3
Haiku 5.5	medec-ms	calibration	ms-val-495	error_flag	ms-val-495	0.000401	3.5004102039999907	yes	0.93	yes	correct	ok	yes	released	option_probability			0.93
Haiku 5.5	medec-ms	calibration	ms-val-496	error_flag	ms-val-495	0.0005637000000000001	4.879265240999985	no	0.85	no	correct	ok	no	released	option_probability			0.15
Haiku 5.5	medec-ms	calibration	ms-val-497	error_flag	ms-val-497	0.0009297	7.797426478000034	yes	0.7	yes	correct	ok	yes	released	option_probability			0.7
Haiku 5.5	medec-ms	calibration	ms-val-498	error_flag	ms-val-498	0.0006112	5.751469700999905	yes	0.88	yes	correct	ok	yes	released	option_probability			0.88
Haiku 5.5	medec-ms	calibration	ms-val-499	error_flag	ms-val-498	0.0005936	5.383857368000008	no	0.72	no	correct	ok	no	released	option_probability			0.28
Haiku 5.5	medec-ms	calibration	ms-val-500	error_flag	ms-val-500	0.0004957000000000001	4.261431104999929	yes	0.9	yes	correct	ok	yes	released	option_probability			0.9
Haiku 5.5	medec-ms	calibration	ms-val-501	error_flag	ms-val-500	0.0005646000000000001	4.723642714000107	no	0.75	no	correct	ok	no	released	option_probability			0.25
Haiku 5.5	medec-ms	calibration	ms-val-502	error_flag	ms-val-502	0.0008723	7.398232300000018	yes	0.55	yes	correct	ok	yes	released	option_probability			0.55
Haiku 5.5	medec-ms	calibration	ms-val-503	error_flag	ms-val-502	0.0005608	4.639911246000111	no	0.62	no	correct	ok	no	released	option_probability			0.38
Haiku 5.5	medec-ms	calibration	ms-val-504	error_flag	ms-val-504	0.0006154	5.355109145999904	no	0.7	yes	incorrect	ok	yes	released	option_probability			0.3
Haiku 5.5	medec-ms	calibration	ms-val-505	error_flag	ms-val-504	0.0005617	4.882644515000038	no	0.75	no	correct	ok	no	released	option_probability			0.25
Haiku 5.5	medec-ms	calibration	ms-val-506	error_flag	ms-val-506	0.00047570000000000007	4.657144152000001	yes	0.85	yes	correct	ok	yes	released	option_probability			0.85
Haiku 5.5	medec-ms	calibration	ms-val-507	error_flag	ms-val-506	0.0007067999999999999	6.420352278000109	no	0.8	no	correct	ok	no	released	option_probability			0.2
Haiku 5.5	medec-ms	calibration	ms-val-508	error_flag	ms-val-508	0.0008445	7.886205503000156	yes	0.6	yes	correct	ok	yes	released	option_probability			0.6
Haiku 5.5	medec-ms	calibration	ms-val-509	error_flag	ms-val-508	0.000552	4.676390096999967	no	0.75	no	correct	ok	no	released	option_probability			0.25
Haiku 5.5	medec-ms	calibration	ms-val-510	error_flag	ms-val-510	0.00044520000000000003	3.871041426000147	yes	0.95	yes	correct	ok	yes	released	option_probability			0.95
Haiku 5.5	medec-ms	calibration	ms-val-511	error_flag	ms-val-510	0.0004978000000000001	4.2460848549999355	no	0.8	no	correct	ok	no	released	option_probability			0.2
Haiku 5.5	medec-ms	calibration	ms-val-512	error_flag	ms-val-512	0.0009406	8.388102224000022	yes	0.65	yes	correct	ok	yes	released	option_probability			0.65
Haiku 5.5	medec-ms	calibration	ms-val-513	error_flag	ms-val-512	0.000801	7.508182375999922	yes	0.6	no	incorrect	ok	no	released	option_probability			0.6
Haiku 5.5	medec-ms	calibration	ms-val-514	error_flag	ms-val-514	0.00043170000000000003	3.7845141919999605	yes	0.92	yes	correct	ok	yes	released	option_probability			0.92
Haiku 5.5	medec-ms	calibration	ms-val-515	error_flag	ms-val-514	0.000434	3.69197680100001	no	0.88	no	correct	ok	no	released	option_probability			0.12
Haiku 5.5	medec-ms	calibration	ms-val-516	error_flag	ms-val-516	0.000502	4.485061159999987	yes	0.92	yes	correct	ok	yes	released	option_probability			0.92
Haiku 5.5	medec-ms	calibration	ms-val-517	error_flag	ms-val-516	0.0008575	7.568161540999881	no	0.62	no	correct	ok	no	released	option_probability			0.38
Haiku 5.5	medec-ms	calibration	ms-val-518	error_flag	ms-val-518	0.0005168	4.504033706999962	yes	0.93	yes	correct	ok	yes	released	option_probability			0.93
Haiku 5.5	medec-ms	calibration	ms-val-519	error_flag	ms-val-518	0.000659	5.725889669000026	no	0.72	no	correct	ok	no	released	option_probability			0.28
Haiku 5.5	medec-ms	calibration	ms-val-520	error_flag	ms-val-520	0.0005017	4.34143741999992	yes	0.96	yes	correct	ok	yes	released	option_probability			0.96
Haiku 5.5	medec-ms	calibration	ms-val-521	error_flag	ms-val-520	0.0006232000000000001	5.393921831999933	no	0.75	no	correct	ok	no	released	option_probability			0.25
Haiku 5.5	medec-ms	calibration	ms-val-522	error_flag	ms-val-522	0.0006907	5.89249073499991	yes	0.6	yes	correct	ok	yes	released	option_probability			0.6
Haiku 5.5	medec-ms	calibration	ms-val-523	error_flag	ms-val-522	0.0007925	6.84863177200009	no	0.65	no	correct	ok	no	released	option_probability			0.35
Haiku 5.5	medec-ms	calibration	ms-val-524	error_flag	ms-val-524	0.0006644	6.020597470999974	yes	0.85	yes	correct	ok	yes	released	option_probability			0.85
Haiku 5.5	medec-ms	calibration	ms-val-525	error_flag	ms-val-524	0.0010784000000000002	9.229298133999919	no	0.55	no	correct	ok	no	released	option_probability			0.45
Haiku 5.5	medec-ms	calibration	ms-val-526	error_flag	ms-val-526	0.0005347	4.70095179399982	yes	0.92	yes	correct	ok	yes	released	option_probability			0.92
Haiku 5.5	medec-ms	calibration	ms-val-527	error_flag	ms-val-527	0.0007136	6.06133431100011	no	0.6	yes	incorrect	ok	yes	released	option_probability			0.4
Haiku 5.5	medec-ms	calibration	ms-val-528	error_flag	ms-val-528	0.0006043	4.93584858600002	yes	0.85	yes	correct	ok	yes	released	option_probability			0.85
Haiku 5.5	medec-ms	calibration	ms-val-529	error_flag	ms-val-528	0.000629	5.05892449199996	yes	0.82	no	incorrect	ok	no	released	option_probability			0.82
Haiku 5.5	medec-ms	calibration	ms-val-530	error_flag	ms-val-530	0.0007367000000000001	6.125360841999964	no	0.72	yes	incorrect	ok	yes	released	option_probability			0.28
Haiku 5.5	medec-ms	calibration	ms-val-531	error_flag	ms-val-530	0.0008374	7.032927725000036	no	0.75	no	correct	ok	no	released	option_probability			0.25
Haiku 5.5	medec-ms	calibration	ms-val-532	error_flag	ms-val-532	0.0006163	5.164021681000122	yes	0.9	yes	correct	ok	yes	released	option_probability			0.9
Haiku 5.5	medec-ms	calibration	ms-val-533	error_flag	ms-val-532	0.0009297	7.871793284999967	no	0.55	no	correct	ok	no	released	option_probability			0.45
Haiku 5.5	medec-ms	calibration	ms-val-534	error_flag	ms-val-534	0.0013652	12.378217449999966	yes	0.65	yes	correct	ok	yes	released	option_probability			0.65
Haiku 5.5	medec-ms	calibration	ms-val-535	error_flag	ms-val-535	0.0004475	3.424728125999991	yes	0.96	yes	correct	ok	yes	released	option_probability			0.96
Haiku 5.5	medec-ms	calibration	ms-val-536	error_flag	ms-val-535	0.0005871	4.503916465999964	no	0.8	no	correct	ok	no	released	option_probability			0.2
Haiku 5.5	medec-ms	calibration	ms-val-537	error_flag	ms-val-537	0.0004936000000000001	3.7106115970000246	yes	0.93	yes	correct	ok	yes	released	option_probability			0.93
Haiku 5.5	medec-ms	calibration	ms-val-538	error_flag	ms-val-537	0.0008242000000000001	6.8767681809999885	no	0.6	no	correct	ok	no	released	option_probability			0.4
Haiku 5.5	medec-ms	calibration	ms-val-539	error_flag	ms-val-539	0.000372	3.3629112270000405	yes	0.93	yes	correct	ok	yes	released	option_probability			0.93
Haiku 5.5	medec-ms	calibration	ms-val-540	error_flag	ms-val-540	0.0008158999999999999	7.642344797000078	no	0.6	yes	incorrect	ok	yes	released	option_probability			0.4
Haiku 5.5	medec-ms	calibration	ms-val-541	error_flag	ms-val-540	0.0006447	5.765320051000117	no	0.75	no	correct	ok	no	released	option_probability			0.25
Haiku 5.5	medec-ms	calibration	ms-val-542	error_flag	ms-val-542	0.0007467000000000001	6.874983965999945	no	0.85	yes	incorrect	ok	yes	released	option_probability			0.15
Haiku 5.5	medec-ms	calibration	ms-val-543	error_flag	ms-val-543	0.0005157	4.312881515999834	yes	0.8	yes	correct	ok	yes	released	option_probability			0.8
Haiku 5.5	medec-ms	calibration	ms-val-544	error_flag	ms-val-544	0.0005711000000000001	5.338863212999968	yes	0.65	yes	correct	ok	yes	released	option_probability			0.65
Haiku 5.5	medec-ms	calibration	ms-val-545	error_flag	ms-val-544	0.00048170000000000005	4.036759867000001	no	0.85	no	correct	ok	no	released	option_probability			0.15
Haiku 5.5	medec-ms	calibration	ms-val-546	error_flag	ms-val-546	0.00043970000000000006	4.327612529000135	yes	0.94	yes	correct	ok	yes	released	option_probability			0.94
Haiku 5.5	medec-ms	calibration	ms-val-547	error_flag	ms-val-546	0.0006303	6.065750703999811	no	0.82	no	correct	ok	no	released	option_probability			0.18
Haiku 5.5	medec-ms	calibration	ms-val-548	error_flag	ms-val-548	0.0004303	4.362911145999988	yes	0.93	yes	correct	ok	yes	released	option_probability			0.93
Haiku 5.5	medec-ms	calibration	ms-val-549	error_flag	ms-val-549	0.0007046	7.291278562000116	no	0.72	yes	incorrect	ok	yes	released	option_probability			0.28
Haiku 5.5	medec-ms	calibration	ms-val-550	error_flag	ms-val-549	0.0007466	8.014570412000012	yes	0.6	no	incorrect	ok	no	released	option_probability			0.6
Haiku 5.5	medec-ms	calibration	ms-val-551	error_flag	ms-val-551	0.0006753	7.821851911000067	no	0.75	yes	incorrect	ok	yes	released	option_probability			0.25
Haiku 5.5	medec-ms	calibration	ms-val-552	error_flag	ms-val-551	0.0007049	7.042028732999825	no	0.8	no	correct	ok	no	released	option_probability			0.2
Haiku 5.5	medec-ms	calibration	ms-val-553	error_flag	ms-val-553	0.0007453	7.34016508600007	yes	0.92	yes	correct	ok	yes	released	option_probability			0.92
Haiku 5.5	medec-ms	calibration	ms-val-554	error_flag	ms-val-553	0.0008213	6.85281394499998	yes	0.58	no	incorrect	ok	no	released	option_probability			0.58
Haiku 5.5	medec-ms	calibration	ms-val-555	error_flag	ms-val-555	0.00040060000000000003	3.2250363079999715	yes	0.95	yes	correct	ok	yes	released	option_probability			0.95
Haiku 5.5	medec-ms	calibration	ms-val-556	error_flag	ms-val-555	0.0007209	6.229666361999989	no	0.65	no	correct	ok	no	released	option_probability			0.35
Haiku 5.5	medec-ms	calibration	ms-val-557	error_flag	ms-val-557	0.0008217000000000001	7.258604208000179	yes	0.6	yes	correct	ok	yes	released	option_probability			0.6
Haiku 5.5	medec-ms	calibration	ms-val-558	error_flag	ms-val-558	0.0004523	4.2102631329998985	yes	0.85	yes	correct	ok	yes	released	option_probability			0.85
Haiku 5.5	medec-ms	calibration	ms-val-559	error_flag	ms-val-559	0.0008161	8.007819925000149	yes	0.72	yes	correct	ok	yes	released	option_probability			0.72
Haiku 5.5	medec-ms	calibration	ms-val-560	error_flag	ms-val-559	0.0007502	6.374189230000184	no	0.8	no	correct	ok	no	released	option_probability			0.2
Haiku 5.5	medec-ms	calibration	ms-val-561	error_flag	ms-val-561	0.0004549	4.584125444000165	yes	0.93	yes	correct	ok	yes	released	option_probability			0.93
Haiku 5.5	medec-ms	calibration	ms-val-562	error_flag	ms-val-561	0.0005813	5.257983100000047	no	0.82	no	correct	ok	no	released	option_probability			0.18
Haiku 5.5	medec-ms	calibration	ms-val-563	error_flag	ms-val-563	0.0006589	5.8810091660000126	no	0.72	yes	incorrect	ok	yes	released	option_probability			0.28
Haiku 5.5	medec-ms	calibration	ms-val-564	error_flag	ms-val-564	0.0006523	5.880193227000063	yes	0.92	yes	correct	ok	yes	released	option_probability			0.92
Haiku 5.5	medec-ms	calibration	ms-val-565	error_flag	ms-val-565	0.000601	5.549509597999986	yes	0.85	yes	correct	ok	yes	released	option_probability			0.85
Haiku 5.5	medec-ms	calibration	ms-val-566	error_flag	ms-val-565	0.0006865	5.696731121000084	no	0.72	no	correct	ok	no	released	option_probability			0.28
Haiku 5.5	medec-ms	calibration	ms-val-567	error_flag	ms-val-567	0.0008222	6.979109850999976	no	0.65	yes	incorrect	ok	yes	released	option_probability			0.35
Haiku 5.5	medec-ms	calibration	ms-val-568	error_flag	ms-val-567	0.0010947	8.994111259999954	no	0.55	no	correct	ok	no	released	option_probability			0.45
Haiku 5.5	medec-ms	calibration	ms-val-569	error_flag	ms-val-569	0.0014205	11.608916668999882	no	0.6	yes	incorrect	ok	yes	released	option_probability			0.4
Haiku 5.5	medec-ms	calibration	ms-val-570	error_flag	ms-val-569	0.0008322000000000001	6.69863966600019	no	0.65	no	correct	ok	no	released	option_probability			0.35
Haiku 5.5	medec-ms	calibration	ms-val-571	error_flag	ms-val-571	0.0011029000000000002	9.668101726000032	yes	0.65	yes	correct	ok	yes	released	option_probability			0.65
Haiku 5.5	medec-ms	calibration	ms-val-572	error_flag	ms-val-572	0.0004137	3.1173470199998974	yes	0.95	yes	correct	ok	yes	released	option_probability			0.95
Haiku 5.5	medec-ms	calibration	ms-val-573	error_flag	ms-val-572	0.0006547	5.546121072999995	no	0.8	no	correct	ok	no	released	option_probability			0.2
Opus 5.5	medec-ms	calibration	ms-val-0	error_flag	ms-val-0	0.00942	5.8929590419866145	yes	0.85	yes	correct	ok	yes	released	option_probability			0.85
Opus 5.5	medec-ms	calibration	ms-val-1	error_flag	ms-val-0	0.011912	8.609575750073418	no	0.82	no	correct	ok	no	released	option_probability			0.18
Opus 5.5	medec-ms	calibration	ms-val-2	error_flag	ms-val-2	0.006864	5.758394584059715	yes	0.96	yes	correct	ok	yes	released	option_probability			0.96
Opus 5.5	medec-ms	calibration	ms-val-3	error_flag	ms-val-3	0.0056	3.0419983330648392	yes	0.88	yes	correct	ok	yes	released	option_probability			0.88
Opus 5.5	medec-ms	calibration	ms-val-4	error_flag	ms-val-4	0.006736	4.352366124978289	yes	0.9	yes	correct	ok	yes	released	option_probability			0.9
Opus 5.5	medec-ms	calibration	ms-val-5	error_flag	ms-val-4	0.006896	6.372907750075683	no	0.92	no	correct	ok	no	released	option_probability			0.08
Opus 5.5	medec-ms	calibration	ms-val-6	error_flag	ms-val-6	0.006052	2.3525310829281807	yes	0.98	yes	correct	ok	yes	released	option_probability			0.98
Opus 5.5	medec-ms	calibration	ms-val-7	error_flag	ms-val-6	0.008036	6.668506790883839	no	0.85	no	correct	ok	no	released	option_probability			0.15
Opus 5.5	medec-ms	calibration	ms-val-8	error_flag	ms-val-8	0.006264	2.5612364581320435	yes	0.93	yes	correct	ok	yes	released	option_probability			0.93
Opus 5.5	medec-ms	calibration	ms-val-9	error_flag	ms-val-8	0.007796	4.124705041991547	no	0.85	no	correct	ok	no	released	option_probability			0.15
Opus 5.5	medec-ms	calibration	ms-val-10	error_flag	ms-val-10	0.010848	4.8315508749801666	yes	0.7	yes	correct	ok	yes	released	option_probability			0.7
Opus 5.5	medec-ms	calibration	ms-val-11	error_flag	ms-val-10	0.010388	8.196301500080153	no	0.77	no	correct	ok	no	released	option_probability			0.23
Opus 5.5	medec-ms	calibration	ms-val-12	error_flag	ms-val-12	0.008272	3.9012024169787765	yes	0.95	yes	correct	ok	yes	released	option_probability			0.95
Opus 5.5	medec-ms	calibration	ms-val-13	error_flag	ms-val-12	0.01218	5.294693208066747	no	0.75	no	correct	ok	no	released	option_probability			0.25
Opus 5.5	medec-ms	calibration	ms-val-14	error_flag	ms-val-14	0.009936	4.3698072920087725	yes	0.68	yes	correct	ok	yes	released	option_probability			0.68
Opus 5.5	medec-ms	calibration	ms-val-15	error_flag	ms-val-14	0.011596	5.601484790910035	no	0.78	no	correct	ok	no	released	option_probability			0.22
Opus 5.5	medec-ms	calibration	ms-val-16	error_flag	ms-val-16	0.006484	2.2456991660874337	yes	0.95	yes	correct	ok	yes	released	option_probability			0.95
Opus 5.5	medec-ms	calibration	ms-val-17	error_flag	ms-val-16	0.006596	2.6291263750754297	no	0.93	no	correct	ok	no	released	option_probability			0.07
Opus 5.5	medec-ms	calibration	ms-val-18	error_flag	ms-val-18	0.004512	1.534318707883358	yes	0.97	yes	correct	ok	yes	released	option_probability			0.97
Opus 5.5	medec-ms	calibration	ms-val-19	error_flag	ms-val-18	0.00908	3.5180872920900583	no	0.82	no	correct	ok	no	released	option_probability			0.18
Opus 5.5	medec-ms	calibration	ms-val-20	error_flag	ms-val-20	0.004684	1.7684295419603586	yes	0.97	yes	correct	ok	yes	released	option_probability			0.97
Opus 5.5	medec-ms	calibration	ms-val-21	error_flag	ms-val-20	0.007364	4.571736916899681	no	0.9	no	correct	ok	no	released	option_probability			0.1
Opus 5.5	medec-ms	calibration	ms-val-22	error_flag	ms-val-22	0.007152	5.234056791989133	yes	0.85	yes	correct	ok	yes	released	option_probability			0.85
Opus 5.5	medec-ms	calibration	ms-val-23	error_flag	ms-val-22	0.006872	3.794539999915287	no	0.85	no	correct	ok	no	released	option_probability			0.15
Opus 5.5	medec-ms	calibration	ms-val-24	error_flag	ms-val-24	0.010944	4.356117499992251	yes	0.8	yes	correct	ok	yes	released	option_probability			0.8
Opus 5.5	medec-ms	calibration	ms-val-25	error_flag	ms-val-24	0.007404	5.224009416997433	no	0.88	no	correct	ok	no	released	option_probability			0.12
Opus 5.5	medec-ms	calibration	ms-val-26	error_flag	ms-val-26	0.004468	2.720343500142917	yes	0.96	yes	correct	ok	yes	released	option_probability			0.96
Opus 5.5	medec-ms	calibration	ms-val-27	error_flag	ms-val-26	0.007172	5.447514374973252	no	0.82	no	correct	ok	no	released	option_probability			0.18
Opus 5.5	medec-ms	calibration	ms-val-28	error_flag	ms-val-28	0.004776	4.3535861659329385	yes	0.97	yes	correct	ok	yes	released	option_probability			0.97
Opus 5.5	medec-ms	calibration	ms-val-29	error_flag	ms-val-28	0.007372	4.376743417000398	no	0.88	no	correct	ok	no	released	option_probability			0.12
Opus 5.5	medec-ms	calibration	ms-val-30	error_flag	ms-val-30	0.00538	3.001944459043443	yes	0.98	yes	correct	ok	yes	released	option_probability			0.98
Opus 5.5	medec-ms	calibration	ms-val-31	error_flag	ms-val-30	0.009544	4.614275667117909	no	0.85	no	correct	ok	no	released	option_probability			0.15
Opus 5.5	medec-ms	calibration	ms-val-32	error_flag	ms-val-32	0.004904	5.02909933286719	yes	0.97	yes	correct	ok	yes	released	option_probability			0.97
Opus 5.5	medec-ms	calibration	ms-val-33	error_flag	ms-val-32	0.004864	2.7394860829226673	no	0.95	no	correct	ok	no	released	option_probability			0.05
Opus 5.5	medec-ms	calibration	ms-val-34	error_flag	ms-val-34	0.0059	2.5282797079999	yes	0.95	yes	correct	ok	yes	released	option_probability			0.95
Opus 5.5	medec-ms	calibration	ms-val-35	error_flag	ms-val-34	0.006416	3.4284267912153155	no	0.88	no	correct	ok	no	released	option_probability			0.12
Opus 5.5	medec-ms	calibration	ms-val-36	error_flag	ms-val-36	0.007288	3.754572458798066	yes	0.97	yes	correct	ok	yes	released	option_probability			0.97
Opus 5.5	medec-ms	calibration	ms-val-37	error_flag	ms-val-36	0.009416	4.8112784589175135	no	0.88	no	correct	ok	no	released	option_probability			0.12
Opus 5.5	medec-ms	calibration	ms-val-38	error_flag	ms-val-38	0.004416	4.416923916898668	yes	0.98	yes	correct	ok	yes	released	option_probability			0.98
Opus 5.5	medec-ms	calibration	ms-val-39	error_flag	ms-val-38	0.008908	3.8657227500807494	no	0.82	no	correct	ok	no	released	option_probability			0.18
Opus 5.5	medec-ms	calibration	ms-val-40	error_flag	ms-val-40	0.005504	2.7186894579790533	yes	0.97	yes	correct	ok	yes	released	option_probability			0.97
Opus 5.5	medec-ms	calibration	ms-val-41	error_flag	ms-val-40	0.009452	4.266370500205085	no	0.82	no	correct	ok	no	released	option_probability			0.18
Opus 5.5	medec-ms	calibration	ms-val-42	error_flag	ms-val-42	0.005748	2.855750417103991	yes	0.96	yes	correct	ok	yes	released	option_probability			0.96
Opus 5.5	medec-ms	calibration	ms-val-43	error_flag	ms-val-42	0.008408	4.100049417000264	no	0.88	no	correct	ok	no	released	option_probability			0.12
Opus 5.5	medec-ms	calibration	ms-val-44	error_flag	ms-val-44	0.009812	4.896956916898489	yes	0.9	yes	correct	ok	yes	released	option_probability			0.9
Opus 5.5	medec-ms	calibration	ms-val-45	error_flag	ms-val-44	0.008808	3.3324258748907596	no	0.85	no	correct	ok	no	released	option_probability			0.15
Opus 5.5	medec-ms	calibration	ms-val-46	error_flag	ms-val-46	0.004324	2.1461230418644845	yes	0.97	yes	correct	ok	yes	released	option_probability			0.97
Opus 5.5	medec-ms	calibration	ms-val-47	error_flag	ms-val-46	0.007068	3.659683708101511	no	0.88	no	correct	ok	no	released	option_probability			0.12
Opus 5.5	medec-ms	calibration	ms-val-48	error_flag	ms-val-48	0.009992	5.074348791968077	yes	0.85	yes	correct	ok	yes	released	option_probability			0.85
Opus 5.5	medec-ms	calibration	ms-val-49	error_flag	ms-val-48	0.012628	4.993851250037551	no	0.75	no	correct	ok	no	released	option_probability			0.25
Opus 5.5	medec-ms	calibration	ms-val-50	error_flag	ms-val-50	0.004364	2.545317290816456	yes	0.97	yes	correct	ok	yes	released	option_probability			0.97
Opus 5.5	medec-ms	calibration	ms-val-51	error_flag	ms-val-50	0.009708	5.204530333168805	no	0.72	no	correct	ok	no	released	option_probability			0.28
Opus 5.5	medec-ms	calibration	ms-val-52	error_flag	ms-val-52	0.005132	5.5725183330941945	yes	0.98	yes	correct	ok	yes	released	option_probability			0.98
Opus 5.5	medec-ms	calibration	ms-val-53	error_flag	ms-val-52	0.007	3.0591178750619292	no	0.9	no	correct	ok	no	released	option_probability			0.1
Opus 5.5	medec-ms	calibration	ms-val-54	error_flag	ms-val-54	0.006612	5.627849374897778	yes	0.95	yes	correct	ok	yes	released	option_probability			0.95
Opus 5.5	medec-ms	calibration	ms-val-55	error_flag	ms-val-54	0.007836	2.8253828331362456	no	0.85	no	correct	ok	no	released	option_probability			0.15
Opus 5.5	medec-ms	calibration	ms-val-56	error_flag	ms-val-56	0.005332	1.9206676250323653	yes	0.95	yes	correct	ok	yes	released	option_probability			0.95
Opus 5.5	medec-ms	calibration	ms-val-57	error_flag	ms-val-56	0.010992	5.289503541076556	no	0.82	no	correct	ok	no	released	option_probability			0.18
Opus 5.5	medec-ms	calibration	ms-val-58	error_flag	ms-val-58	0.006172	3.592755583114922	yes	0.95	yes	correct	ok	yes	released	option_probability			0.95
Opus 5.5	medec-ms	calibration	ms-val-59	error_flag	ms-val-58	0.010136	4.379736833041534	no	0.8	no	correct	ok	no	released	option_probability			0.2
Opus 5.5	medec-ms	calibration	ms-val-60	error_flag	ms-val-60	0.007392	3.412050874903798	yes	0.88	yes	correct	ok	yes	released	option_probability			0.88
Opus 5.5	medec-ms	calibration	ms-val-61	error_flag	ms-val-60	0.0069	3.103138708975166	no	0.88	no	correct	ok	no	released	option_probability			0.12
Opus 5.5	medec-ms	calibration	ms-val-62	error_flag	ms-val-62	0.007316	2.730341583956033	yes	0.88	yes	correct	ok	yes	released	option_probability			0.88
Opus 5.5	medec-ms	calibration	ms-val-63	error_flag	ms-val-62	0.007984	4.905471375212073	no	0.85	no	correct	ok	no	released	option_probability			0.15
Opus 5.5	medec-ms	calibration	ms-val-64	error_flag	ms-val-64	0.008004	6.308944416930899	yes	0.88	yes	correct	ok	yes	released	option_probability			0.88
Opus 5.5	medec-ms	calibration	ms-val-65	error_flag	ms-val-64	0.00728	3.06793574988842	no	0.88	no	correct	ok	no	released	option_probability			0.12
Opus 5.5	medec-ms	calibration	ms-val-66	error_flag	ms-val-66	0.004972	1.653792249970138	yes	0.96	yes	correct	ok	yes	released	option_probability			0.96
Opus 5.5	medec-ms	calibration	ms-val-67	error_flag	ms-val-66	0.008904	5.172593082999811	no	0.85	no	correct	ok	no	released	option_probability			0.15
Opus 5.5	medec-ms	calibration	ms-val-68	error_flag	ms-val-68	0.00754	4.416585749946535	yes	0.88	yes	correct	ok	yes	released	option_probability			0.88
Opus 5.5	medec-ms	calibration	ms-val-69	error_flag	ms-val-68	0.008496	3.7106611249037087	no	0.82	no	correct	ok	no	released	option_probability			0.18
Opus 5.5	medec-ms	calibration	ms-val-70	error_flag	ms-val-70	0.007392	4.142787207849324	yes	0.93	yes	correct	ok	yes	released	option_probability			0.93
Opus 5.5	medec-ms	calibration	ms-val-71	error_flag	ms-val-70	0.00942	4.29974904214032	no	0.8	no	correct	ok	no	released	option_probability			0.2
Opus 5.5	medec-ms	calibration	ms-val-72	error_flag	ms-val-72	0.01	4.448015584144741	yes	0.82	yes	correct	ok	yes	released	option_probability			0.82
Opus 5.5	medec-ms	calibration	ms-val-73	error_flag	ms-val-73	0.00614	3.369214833015576	yes	0.95	yes	correct	ok	yes	released	option_probability			0.95
Opus 5.5	medec-ms	calibration	ms-val-74	error_flag	ms-val-73	0.004748	2.137725624954328	no	0.93	no	correct	ok	no	released	option_probability			0.07
Opus 5.5	medec-ms	calibration	ms-val-75	error_flag	ms-val-75	0.008424	3.631675750017166	yes	0.96	yes	correct	ok	yes	released	option_probability			0.96
Opus 5.5	medec-ms	calibration	ms-val-76	error_flag	ms-val-75	0.010856	4.476373458979651	no	0.7	no	correct	ok	no	released	option_probability			0.3
Opus 5.5	medec-ms	calibration	ms-val-77	error_flag	ms-val-77	0.006948	2.1748622499872	yes	0.9	yes	correct	ok	yes	released	option_probability			0.9
Opus 5.5	medec-ms	calibration	ms-val-78	error_flag	ms-val-77	0.004992	1.8259406248107553	no	0.93	no	correct	ok	no	released	option_probability			0.07
Opus 5.5	medec-ms	calibration	ms-val-79	error_flag	ms-val-79	0.005992	2.1887438751291484	yes	0.97	yes	correct	ok	yes	released	option_probability			0.97
Opus 5.5	medec-ms	calibration	ms-val-80	error_flag	ms-val-80	0.006852	2.5344544579274952	yes	0.95	yes	correct	ok	yes	released	option_probability			0.95
Opus 5.5	medec-ms	calibration	ms-val-81	error_flag	ms-val-80	0.01412	9.953997208969668	no	0.6	no	correct	ok	no	released	option_probability			0.4
Opus 5.5	medec-ms	calibration	ms-val-82	error_flag	ms-val-82	0.004864	1.7979909591376781	yes	0.97	yes	correct	ok	yes	released	option_probability			0.97
Opus 5.5	medec-ms	calibration	ms-val-83	error_flag	ms-val-82	0.009108	6.180130416061729	no	0.85	no	correct	ok	no	released	option_probability			0.15
Opus 5.5	medec-ms	calibration	ms-val-84	error_flag	ms-val-84	0.00698	2.5773355830460787	yes	0.93	yes	correct	ok	yes	released	option_probability			0.93
Opus 5.5	medec-ms	calibration	ms-val-85	error_flag	ms-val-84	0.008264	3.599198125069961	no	0.85	no	correct	ok	no	released	option_probability			0.15
Opus 5.5	medec-ms	calibration	ms-val-86	error_flag	ms-val-86	0.006304	2.171389125054702	yes	0.95	yes	correct	ok	yes	released	option_probability			0.95
Opus 5.5	medec-ms	calibration	ms-val-87	error_flag	ms-val-87	0.011196	6.431049874983728	yes	0.88	yes	correct	ok	yes	released	option_probability			0.88
Opus 5.5	medec-ms	calibration	ms-val-88	error_flag	ms-val-88	0.006096	2.5548407088499516	yes	0.95	yes	correct	ok	yes	released	option_probability			0.95
Opus 5.5	medec-ms	calibration	ms-val-89	error_flag	ms-val-88	0.004804	3.0768397501669824	no	0.85	no	correct	ok	no	released	option_probability			0.15
Opus 5.5	medec-ms	calibration	ms-val-90	error_flag	ms-val-90	0.004636	2.7456914589274675	yes	0.97	yes	correct	ok	yes	released	option_probability			0.97
Opus 5.5	medec-ms	calibration	ms-val-91	error_flag	ms-val-90	0.00718	4.4484091671183705	no	0.85	no	correct	ok	no	released	option_probability			0.15
Opus 5.5	medec-ms	calibration	ms-val-92	error_flag	ms-val-92	0.007724	3.779553582891822	yes	0.88	yes	correct	ok	yes	released	option_probability			0.88
Opus 5.5	medec-ms	calibration	ms-val-93	error_flag	ms-val-93	0.006264	2.4803742920048535	yes	0.92	yes	correct	ok	yes	released	option_probability			0.92
Opus 5.5	medec-ms	calibration	ms-val-94	error_flag	ms-val-93	0.00856	4.92729941685684	no	0.82	no	correct	ok	no	released	option_probability			0.18
Opus 5.5	medec-ms	calibration	ms-val-95	error_flag	ms-val-95	0.0064	2.3728271671570837	yes	0.95	yes	correct	ok	yes	released	option_probability			0.95
Opus 5.5	medec-ms	calibration	ms-val-96	error_flag	ms-val-95	0.008772	4.001044290838763	no	0.8	no	correct	ok	no	released	option_probability			0.2
Opus 5.5	medec-ms	calibration	ms-val-97	error_flag	ms-val-97	0.004648	1.8712841658852994	yes	0.93	yes	correct	ok	yes	released	option_probability			0.93
Opus 5.5	medec-ms	calibration	ms-val-98	error_flag	ms-val-97	0.007392	3.846611374989152	no	0.85	no	correct	ok	no	released	option_probability			0.15
Opus 5.5	medec-ms	calibration	ms-val-99	error_flag	ms-val-100	0.006412	3.4952634170185775	yes	0.93	yes	correct	ok	yes	released	option_probability			0.93
Opus 5.5	medec-ms	calibration	ms-val-100	error_flag	ms-val-100	0.00938	8.018865958089009	no	0.82	no	correct	ok	no	released	option_probability			0.18
Opus 5.5	medec-ms	calibration	ms-val-101	error_flag	ms-val-101	0.010912	5.1319104579743	yes	0.72	yes	correct	ok	yes	released	option_probability			0.72
Opus 5.5	medec-ms	calibration	ms-val-102	error_flag	ms-val-101	0.013332	6.21593274991028	no	0.65	no	correct	ok	no	released	option_probability			0.35
Opus 5.5	medec-ms	calibration	ms-val-103	error_flag	ms-val-103	0.007032	2.884725334122777	yes	0.93	yes	correct	ok	yes	released	option_probability			0.93
Opus 5.5	medec-ms	calibration	ms-val-104	error_flag	ms-val-103	0.010932	7.832924041198567	no	0.8	no	correct	ok	no	released	option_probability			0.2
Opus 5.5	medec-ms	calibration	ms-val-105	error_flag	ms-val-105	0.009088	5.46681945794262	yes	0.85	yes	correct	ok	yes	released	option_probability			0.85
Opus 5.5	medec-ms	calibration	ms-val-106	error_flag	ms-val-105	0.010376	4.568080541910604	no	0.8	no	correct	ok	no	released	option_probability			0.2
Opus 5.5	medec-ms	calibration	ms-val-107	error_flag	ms-val-107	0.004448	3.566614249954	yes	0.97	yes	correct	ok	yes	released	option_probability			0.97
Opus 5.5	medec-ms	calibration	ms-val-108	error_flag	ms-val-108	0.006072	2.784737000009045	yes	0.93	yes	correct	ok	yes	released	option_probability			0.93
Opus 5.5	medec-ms	calibration	ms-val-109	error_flag	ms-val-108	0.007928	3.7376418330240995	no	0.82	no	correct	ok	no	released	option_probability			0.18
Opus 5.5	medec-ms	calibration	ms-val-110	error_flag	ms-val-110	0.008224	3.635938083054498	yes	0.88	yes	correct	ok	yes	released	option_probability			0.88
Opus 5.5	medec-ms	calibration	ms-val-111	error_flag	ms-val-111	0.00902	3.5962773330975324	yes	0.7	yes	correct	ok	yes	released	option_probability			0.7
Opus 5.5	medec-ms	calibration	ms-val-112	error_flag	ms-val-111	0.00454	2.212639791192487	no	0.95	no	correct	ok	no	released	option_probability			0.05
Opus 5.5	medec-ms	calibration	ms-val-113	error_flag	ms-val-113	0.005652	5.195824834052473	yes	0.97	yes	correct	ok	yes	released	option_probability			0.97
Opus 5.5	medec-ms	calibration	ms-val-114	error_flag	ms-val-114	0.007124	3.0684650000184774	yes	0.88	yes	correct	ok	yes	released	option_probability			0.88
Opus 5.5	medec-ms	calibration	ms-val-115	error_flag	ms-val-114	0.011988	5.545314792077988	no	0.75	no	correct	ok	no	released	option_probability			0.25
Opus 5.5	medec-ms	calibration	ms-val-116	error_flag	ms-val-116	0.00468	2.276488957926631	yes	0.96	yes	correct	ok	yes	released	option_probability			0.96
Opus 5.5	medec-ms	calibration	ms-val-117	error_flag	ms-val-117	0.0069	3.221986166900024	yes	0.85	yes	correct	ok	yes	released	option_probability			0.85
Opus 5.5	medec-ms	calibration	ms-val-118	error_flag	ms-val-118	0.004988	3.711654999991879	yes	0.97	yes	correct	ok	yes	released	option_probability			0.97
Opus 5.5	medec-ms	calibration	ms-val-119	error_flag	ms-val-119	0.006736	2.7375715421512723	yes	0.88	yes	correct	ok	yes	released	option_probability			0.88
Opus 5.5	medec-ms	calibration	ms-val-120	error_flag	ms-val-119	0.008672	3.9782752920873463	no	0.85	no	correct	ok	no	released	option_probability			0.15
Opus 5.5	medec-ms	calibration	ms-val-121	error_flag	ms-val-121	0.004708	1.8607499171048403	yes	0.95	yes	correct	ok	yes	released	option_probability			0.95
Opus 5.5	medec-ms	calibration	ms-val-122	error_flag	ms-val-121	0.01158	5.01556337508373	no	0.75	no	correct	ok	no	released	option_probability			0.25
Opus 5.5	medec-ms	calibration	ms-val-123	error_flag	ms-val-123	0.006612	2.3004882498644292	yes	0.95	yes	correct	ok	yes	released	option_probability			0.95
Opus 5.5	medec-ms	calibration	ms-val-124	error_flag	ms-val-123	0.008164	3.9107102500274777	no	0.88	no	correct	ok	no	released	option_probability			0.12
Opus 5.5	medec-ms	calibration	ms-val-125	error_flag	ms-val-125	0.004576	1.5806832918897271	yes	0.97	yes	correct	ok	yes	released	option_probability			0.97
Opus 5.5	medec-ms	calibration	ms-val-126	error_flag	ms-val-126	0.005872	2.7036792091093957	yes	0.95	yes	correct	ok	yes	released	option_probability			0.95
Opus 5.5	medec-ms	calibration	ms-val-127	error_flag	ms-val-126	0.006544	4.049096041126177	no	0.88	no	correct	ok	no	released	option_probability			0.12
Opus 5.5	medec-ms	calibration	ms-val-128	error_flag	ms-val-128	0.00726	3.0395387501921505	yes	0.95	yes	correct	ok	yes	released	option_probability			0.95
Opus 5.5	medec-ms	calibration	ms-val-129	error_flag	ms-val-128	0.010128	4.120763583108783	no	0.8	no	correct	ok	no	released	option_probability			0.2
Opus 5.5	medec-ms	calibration	ms-val-130	error_flag	ms-val-130	0.006828	2.75765816681087	yes	0.93	yes	correct	ok	yes	released	option_probability			0.93
Opus 5.5	medec-ms	calibration	ms-val-131	error_flag	ms-val-130	0.00782	3.7395395420026034	no	0.88	no	correct	ok	no	released	option_probability			0.12
Opus 5.5	medec-ms	calibration	ms-val-132	error_flag	ms-val-132	0.00828	3.7209465000778437	yes	0.88	yes	correct	ok	yes	released	option_probability			0.88
Opus 5.5	medec-ms	calibration	ms-val-133	error_flag	ms-val-132	0.010004	7.510914999991655	no	0.8	no	correct	ok	no	released	option_probability			0.2
Opus 5.5	medec-ms	calibration	ms-val-134	error_flag	ms-val-134	0.011472	4.011331625049934	yes	0.8	yes	correct	ok	yes	released	option_probability			0.8
Opus 5.5	medec-ms	calibration	ms-val-135	error_flag	ms-val-134	0.01434	5.181220917031169	no	0.75	no	correct	ok	no	released	option_probability			0.25
Opus 5.5	medec-ms	calibration	ms-val-136	error_flag	ms-val-136	0.006864	5.71929999999702	yes	0.93	yes	correct	ok	yes	released	option_probability			0.93
Opus 5.5	medec-ms	calibration	ms-val-137	error_flag	ms-val-136	0.011456	4.784889958100393	no	0.82	no	correct	ok	no	released	option_probability			0.18
Opus 5.5	medec-ms	calibration	ms-val-138	error_flag	ms-val-138	0.004652	2.091747249942273	yes	0.97	yes	correct	ok	yes	released	option_probability			0.97
Opus 5.5	medec-ms	calibration	ms-val-139	error_flag	ms-val-138	0.0109	5.884629083098844	no	0.8	no	correct	ok	no	released	option_probability			0.2
Opus 5.5	medec-ms	calibration	ms-val-140	error_flag	ms-val-140	0.008716	3.323576542083174	yes	0.9	yes	correct	ok	yes	released	option_probability			0.9
Opus 5.5	medec-ms	calibration	ms-val-141	error_flag	ms-val-140	0.015324	6.23442279198207	no	0.65	no	correct	ok	no	released	option_probability			0.35
Opus 5.5	medec-ms	calibration	ms-val-142	error_flag	ms-val-142	0.00718	3.3950797088909894	yes	0.9	yes	correct	ok	yes	released	option_probability			0.9
Opus 5.5	medec-ms	calibration	ms-val-143	error_flag	ms-val-142	0.006796	3.9231717500369996	no	0.88	no	correct	ok	no	released	option_probability			0.12
Opus 5.5	medec-ms	calibration	ms-val-144	error_flag	ms-val-144	0.004324	2.228828583145514	yes	0.97	yes	correct	ok	yes	released	option_probability			0.97
Opus 5.5	medec-ms	calibration	ms-val-145	error_flag	ms-val-144	0.008576	3.9408769588917494	no	0.88	no	correct	ok	no	released	option_probability			0.12
Opus 5.5	medec-ms	calibration	ms-val-146	error_flag	ms-val-146	0.006044	2.6054705830756575	yes	0.95	yes	correct	ok	yes	released	option_probability			0.95
Opus 5.5	medec-ms	calibration	ms-val-147	error_flag	ms-val-146	0.009052	3.6712957080453634	no	0.88	no	correct	ok	no	released	option_probability			0.12
Opus 5.5	medec-ms	calibration	ms-val-148	error_flag	ms-val-148	0.006648	3.719842249993235	yes	0.95	yes	correct	ok	yes	released	option_probability			0.95
Opus 5.5	medec-ms	calibration	ms-val-149	error_flag	ms-val-148	0.012448	5.669288499979302	no	0.72	no	correct	ok	no	released	option_probability			0.28
Opus 5.5	medec-ms	calibration	ms-val-150	error_flag	ms-val-150	0.007564	3.296061874832958	yes	0.92	yes	correct	ok	yes	released	option_probability			0.92
Opus 5.5	medec-ms	calibration	ms-val-151	error_flag	ms-val-150	0.011512	6.328143833903596	no	0.85	no	correct	ok	no	released	option_probability			0.15
Opus 5.5	medec-ms	calibration	ms-val-152	error_flag	ms-val-152	0.009468	3.9803253749851137	yes	0.88	yes	correct	ok	yes	released	option_probability			0.88
Opus 5.5	medec-ms	calibration	ms-val-153	error_flag	ms-val-152	0.015716	6.061263957992196	no	0.68	no	correct	ok	no	released	option_probability			0.32
Opus 5.5	medec-ms	calibration	ms-val-154	error_flag	ms-val-154	0.00548	2.760789666790515	yes	0.95	yes	correct	ok	yes	released	option_probability			0.95
Opus 5.5	medec-ms	calibration	ms-val-155	error_flag	ms-val-154	0.006704	2.5499846250750124	no	0.88	no	correct	ok	no	released	option_probability			0.12
Opus 5.5	medec-ms	calibration	ms-val-156	error_flag	ms-val-156	0.006156	2.841034709010273	yes	0.88	yes	correct	ok	yes	released	option_probability			0.88
Opus 5.5	medec-ms	calibration	ms-val-157	error_flag	ms-val-157	0.005972	5.4301524590700865	yes	0.95	yes	correct	ok	yes	released	option_probability			0.95
Opus 5.5	medec-ms	calibration	ms-val-158	error_flag	ms-val-157	0.006464	2.894815209088847	no	0.88	no	correct	ok	no	released	option_probability			0.12
Opus 5.5	medec-ms	calibration	ms-val-159	error_flag	ms-val-159	0.005492	2.8841013750061393	yes	0.93	yes	correct	ok	yes	released	option_probability			0.93
Opus 5.5	medec-ms	calibration	ms-val-160	error_flag	ms-val-159	0.011244	6.787537666969001	no	0.72	no	correct	ok	no	released	option_probability			0.28
Opus 5.5	medec-ms	calibration	ms-val-161	error_flag	ms-val-161	0.005644	3.309611374977976	yes	0.93	yes	correct	ok	yes	released	option_probability			0.93
Opus 5.5	medec-ms	calibration	ms-val-162	error_flag	ms-val-161	0.006448	3.552035291912034	no	0.85	no	correct	ok	no	released	option_probability			0.15
Opus 5.5	medec-ms	calibration	ms-val-163	error_flag	ms-val-163	0.005908	2.5673187079373747	yes	0.92	yes	correct	ok	yes	released	option_probability			0.92
Opus 5.5	medec-ms	calibration	ms-val-164	error_flag	ms-val-163	0.0079	3.3773109579924494	no	0.82	no	correct	ok	no	released	option_probability			0.18
Opus 5.5	medec-ms	calibration	ms-val-165	error_flag	ms-val-165	0.007596	5.739544374868274	yes	0.9	yes	correct	ok	yes	released	option_probability			0.9
Opus 5.5	medec-ms	calibration	ms-val-166	error_flag	ms-val-165	0.011756	6.77626220905222	no	0.8	no	correct	ok	no	released	option_probability			0.2
Opus 5.5	medec-ms	calibration	ms-val-167	error_flag	ms-val-167	0.004536	1.790757916169241	yes	0.97	yes	correct	ok	yes	released	option_probability			0.97
Opus 5.5	medec-ms	calibration	ms-val-168	error_flag	ms-val-167	0.007812	6.100277417106554	no	0.88	no	correct	ok	no	released	option_probability			0.12
Opus 5.5	medec-ms	calibration	ms-val-169	error_flag	ms-val-169	0.006116	2.7225512920413166	yes	0.93	yes	correct	ok	yes	released	option_probability			0.93
Opus 5.5	medec-ms	calibration	ms-val-170	error_flag	ms-val-169	0.007552	3.8482745001092553	no	0.88	no	correct	ok	no	released	option_probability			0.12
Opus 5.5	medec-ms	calibration	ms-val-171	error_flag	ms-val-171	0.004364	4.325976874912158	yes	0.97	yes	correct	ok	yes	released	option_probability			0.97
Opus 5.5	medec-ms	calibration	ms-val-172	error_flag	ms-val-171	0.008648	4.1863051659893245	no	0.82	no	correct	ok	no	released	option_probability			0.18
Opus 5.5	medec-ms	calibration	ms-val-173	error_flag	ms-val-173	0.0048	1.7747224590275437	yes	0.97	yes	correct	ok	yes	released	option_probability			0.97
Opus 5.5	medec-ms	calibration	ms-val-174	error_flag	ms-val-173	0.0074	3.672762957867235	no	0.93	no	correct	ok	no	released	option_probability			0.07
Opus 5.5	medec-ms	calibration	ms-val-175	error_flag	ms-val-175	0.008444	3.6212967501487583	yes	0.8	yes	correct	ok	yes	released	option_probability			0.8
Opus 5.5	medec-ms	calibration	ms-val-176	error_flag	ms-val-175	0.0084	4.78623625007458	no	0.85	no	correct	ok	no	released	option_probability			0.15
Opus 5.5	medec-ms	calibration	ms-val-177	error_flag	ms-val-177	0.004408	5.523489291081205	yes	0.97	yes	correct	ok	yes	released	option_probability			0.97
Opus 5.5	medec-ms	calibration	ms-val-178	error_flag	ms-val-177	0.004376	1.8094231670256704	no	0.93	no	correct	ok	no	released	option_probability			0.07
Opus 5.5	medec-ms	calibration	ms-val-179	error_flag	ms-val-179	0.004912	3.5149907500017434	yes	0.96	yes	correct	ok	yes	released	option_probability			0.96
Opus 5.5	medec-ms	calibration	ms-val-180	error_flag	ms-val-179	0.012124	6.8407853750977665	no	0.8	no	correct	ok	no	released	option_probability			0.2
Opus 5.5	medec-ms	calibration	ms-val-181	error_flag	ms-val-181	0.006776	3.3808755420614034	yes	0.93	yes	correct	ok	yes	released	option_probability			0.93
Opus 5.5	medec-ms	calibration	ms-val-182	error_flag	ms-val-181	0.004948	2.3342292080633342	no	0.9	no	correct	ok	no	released	option_probability			0.1
Opus 5.5	medec-ms	calibration	ms-val-183	error_flag	ms-val-183	0.011036	5.556997208157554	yes	0.88	yes	correct	ok	yes	released	option_probability			0.88
Opus 5.5	medec-ms	calibration	ms-val-184	error_flag	ms-val-183	0.013464	5.7594055000226945	yes	0.65	no	incorrect	ok	no	released	option_probability			0.65
Opus 5.5	medec-ms	calibration	ms-val-185	error_flag	ms-val-185	0.007696	3.775316750165075	yes	0.85	yes	correct	ok	yes	released	option_probability			0.85
Opus 5.5	medec-ms	calibration	ms-val-186	error_flag	ms-val-185	0.00848	4.559412666829303	no	0.82	no	correct	ok	no	released	option_probability			0.18
Opus 5.5	medec-ms	calibration	ms-val-187	error_flag	ms-val-187	0.007704	4.190462625119835	yes	0.85	yes	correct	ok	yes	released	option_probability			0.85
Opus 5.5	medec-ms	calibration	ms-val-188	error_flag	ms-val-187	0.007408	4.120712875155732	no	0.82	no	correct	ok	no	released	option_probability			0.18
Opus 5.5	medec-ms	calibration	ms-val-189	error_flag	ms-val-189	0.012024	5.9389952081255615	yes	0.62	yes	correct	ok	yes	released	option_probability			0.62
Opus 5.5	medec-ms	calibration	ms-val-190	error_flag	ms-val-190	0.011272	4.7409435419831425	yes	0.8	yes	correct	ok	yes	released	option_probability			0.8
Opus 5.5	medec-ms	calibration	ms-val-191	error_flag	ms-val-190	0.008108	2.965058916946873	no	0.8	no	correct	ok	no	released	option_probability			0.2
Opus 5.5	medec-ms	calibration	ms-val-192	error_flag	ms-val-192	0.006556	3.0645446251146495	yes	0.93	yes	correct	ok	yes	released	option_probability			0.93
Opus 5.5	medec-ms	calibration	ms-val-193	error_flag	ms-val-192	0.011112	5.469488207949325	no	0.82	no	correct	ok	no	released	option_probability			0.18
Opus 5.5	medec-ms	calibration	ms-val-194	error_flag	ms-val-194	0.0085	3.4811361669562757	yes	0.75	yes	correct	ok	yes	released	option_probability			0.75
Opus 5.5	medec-ms	calibration	ms-val-195	error_flag	ms-val-194	0.007436	5.592449583811685	no	0.85	no	correct	ok	no	released	option_probability			0.15
Opus 5.5	medec-ms	calibration	ms-val-196	error_flag	ms-val-196	0.008556	6.100295833079144	yes	0.85	yes	correct	ok	yes	released	option_probability			0.85
Opus 5.5	medec-ms	calibration	ms-val-197	error_flag	ms-val-197	0.008372	3.1689876671880484	yes	0.82	yes	correct	ok	yes	released	option_probability			0.82
Opus 5.5	medec-ms	calibration	ms-val-198	error_flag	ms-val-197	0.009232	6.175290958024561	no	0.8	no	correct	ok	no	released	option_probability			0.2
Opus 5.5	medec-ms	calibration	ms-val-199	error_flag	ms-val-199	0.00802	3.3764105001464486	yes	0.8	yes	correct	ok	yes	released	option_probability			0.8
Opus 5.5	medec-ms	calibration	ms-val-200	error_flag	ms-val-200	0.009104	3.8139516660012305	yes	0.82	yes	correct	ok	yes	released	option_probability			0.82
Opus 5.5	medec-ms	calibration	ms-val-201	error_flag	ms-val-200	0.00906	3.4796956670470536	no	0.83	no	correct	ok	no	released	option_probability			0.17
Opus 5.5	medec-ms	calibration	ms-val-202	error_flag	ms-val-202	0.012484	6.16947687510401	no	0.7	yes	incorrect	ok	yes	released	option_probability			0.3
Opus 5.5	medec-ms	calibration	ms-val-203	error_flag	ms-val-202	0.009532	3.945840209024027	yes	0.8	no	incorrect	ok	no	released	option_probability			0.8
Opus 5.5	medec-ms	calibration	ms-val-204	error_flag	ms-val-204	0.008688	5.101063833106309	yes	0.88	yes	correct	ok	yes	released	option_probability			0.88
Opus 5.5	medec-ms	calibration	ms-val-205	error_flag	ms-val-204	0.007564	4.780505333095789	no	0.85	no	correct	ok	no	released	option_probability			0.15
Opus 5.5	medec-ms	calibration	ms-val-206	error_flag	ms-val-206	0.008424	6.03261245903559	yes	0.8	yes	correct	ok	yes	released	option_probability			0.8
Opus 5.5	medec-ms	calibration	ms-val-207	error_flag	ms-val-207	0.006148	2.523057125043124	yes	0.92	yes	correct	ok	yes	released	option_probability			0.92
Opus 5.5	medec-ms	calibration	ms-val-208	error_flag	ms-val-207	0.007608	2.9682377921417356	no	0.9	no	correct	ok	no	released	option_probability			0.1
Opus 5.5	medec-ms	calibration	ms-val-209	error_flag	ms-val-209	0.008372	4.080101665807888	yes	0.82	yes	correct	ok	yes	released	option_probability			0.82
Opus 5.5	medec-ms	calibration	ms-val-210	error_flag	ms-val-209	0.018424	9.15496504213661	no	0.6	no	correct	ok	no	released	option_probability			0.4
Opus 5.5	medec-ms	calibration	ms-val-211	error_flag	ms-val-211	0.006516	4.948380792047828	yes	0.93	yes	correct	ok	yes	released	option_probability			0.93
Opus 5.5	medec-ms	calibration	ms-val-212	error_flag	ms-val-211	0.011916	8.701333583099768	no	0.7	no	correct	ok	no	released	option_probability			0.3
Opus 5.5	medec-ms	calibration	ms-val-213	error_flag	ms-val-213	0.008056	4.057141040917486	yes	0.82	yes	correct	ok	yes	released	option_probability			0.82
Opus 5.5	medec-ms	calibration	ms-val-214	error_flag	ms-val-213	0.012128	7.438957291888073	no	0.75	no	correct	ok	no	released	option_probability			0.25
Opus 5.5	medec-ms	calibration	ms-val-215	error_flag	ms-val-215	0.009644	4.895339958835393	yes	0.8	yes	correct	ok	yes	released	option_probability			0.8
Opus 5.5	medec-ms	calibration	ms-val-216	error_flag	ms-val-215	0.01396	7.787744041997939	yes	0.6	no	incorrect	ok	no	released	option_probability			0.6
Opus 5.5	medec-ms	calibration	ms-val-217	error_flag	ms-val-217	0.007872	4.555059334030375	yes	0.88	yes	correct	ok	yes	released	option_probability			0.88
Opus 5.5	medec-ms	calibration	ms-val-218	error_flag	ms-val-217	0.010676	4.19483287492767	no	0.8	no	correct	ok	no	released	option_probability			0.2
Opus 5.5	medec-ms	calibration	ms-val-219	error_flag	ms-val-219	0.004008	1.787031624931842	yes	0.95	yes	correct	ok	yes	released	option_probability			0.95
Opus 5.5	medec-ms	calibration	ms-val-220	error_flag	ms-val-219	0.007892	3.379872125107795	no	0.82	no	correct	ok	no	released	option_probability			0.18
Opus 5.5	medec-ms	calibration	ms-val-221	error_flag	ms-val-221	0.005324	4.585857250029221	yes	0.95	yes	correct	ok	yes	released	option_probability			0.95
Opus 5.5	medec-ms	calibration	ms-val-222	error_flag	ms-val-221	0.00664	2.9273640420287848	no	0.82	no	correct	ok	no	released	option_probability			0.18
Opus 5.5	medec-ms	calibration	ms-val-223	error_flag	ms-val-223	0.008092	6.15355766704306	yes	0.85	yes	correct	ok	yes	released	option_probability			0.85
Opus 5.5	medec-ms	calibration	ms-val-224	error_flag	ms-val-223	0.007928	4.023175374837592	no	0.88	no	correct	ok	no	released	option_probability			0.12
Opus 5.5	medec-ms	calibration	ms-val-225	error_flag	ms-val-225	0.007168	3.5460614999756217	yes	0.93	yes	correct	ok	yes	released	option_probability			0.93
Opus 5.5	medec-ms	calibration	ms-val-226	error_flag	ms-val-225	0.008304	3.8837762500625104	no	0.82	no	correct	ok	no	released	option_probability			0.18
Opus 5.5	medec-ms	calibration	ms-val-227	error_flag	ms-val-227	0.012168	9.160335208056495	yes	0.68	yes	correct	ok	yes	released	option_probability			0.68
Opus 5.5	medec-ms	calibration	ms-val-228	error_flag	ms-val-227	0.01178	7.845862917136401	no	0.8	no	correct	ok	no	released	option_probability			0.2
Opus 5.5	medec-ms	calibration	ms-val-229	error_flag	ms-val-229	0.00712	3.041582874953747	yes	0.88	yes	correct	ok	yes	released	option_probability			0.88
Opus 5.5	medec-ms	calibration	ms-val-230	error_flag	ms-val-230	0.008976	6.381359542021528	yes	0.8	yes	correct	ok	yes	released	option_probability			0.8
Opus 5.5	medec-ms	calibration	ms-val-231	error_flag	ms-val-230	0.00764	3.7643602499738336	no	0.82	no	correct	ok	no	released	option_probability			0.18
Opus 5.5	medec-ms	calibration	ms-val-232	error_flag	ms-val-232	0.012656	7.614685708191246	no	0.75	yes	incorrect	ok	yes	released	option_probability			0.25
Opus 5.5	medec-ms	calibration	ms-val-233	error_flag	ms-val-232	0.0142	6.83662512502633	yes	0.6	no	incorrect	ok	no	released	option_probability			0.6
Opus 5.5	medec-ms	calibration	ms-val-234	error_flag	ms-val-234	0.005964	4.551884792046621	yes	0.9	yes	correct	ok	yes	released	option_probability			0.9
Opus 5.5	medec-ms	calibration	ms-val-235	error_flag	ms-val-234	0.010888	4.936217874987051	no	0.7	no	correct	ok	no	released	option_probability			0.3
Opus 5.5	medec-ms	calibration	ms-val-236	error_flag	ms-val-236	0.00664	3.0009695410262793	yes	0.88	yes	correct	ok	yes	released	option_probability			0.88
Opus 5.5	medec-ms	calibration	ms-val-237	error_flag	ms-val-236	0.009224	3.9018944590352476	no	0.78	no	correct	ok	no	released	option_probability			0.22
Opus 5.5	medec-ms	calibration	ms-val-238	error_flag	ms-val-238	0.0096	7.629078625002876	yes	0.68	yes	correct	ok	yes	released	option_probability			0.68
Opus 5.5	medec-ms	calibration	ms-val-239	error_flag	ms-val-238	0.007712	6.834150834009051	no	0.88	no	correct	ok	no	released	option_probability			0.12
Opus 5.5	medec-ms	calibration	ms-val-240	error_flag	ms-val-240	0.009344	3.8190650830511004	yes	0.88	yes	correct	ok	yes	released	option_probability			0.88
Opus 5.5	medec-ms	calibration	ms-val-241	error_flag	ms-val-240	0.01298	4.7186777498573065	no	0.75	no	correct	ok	no	released	option_probability			0.25
Opus 5.5	medec-ms	calibration	ms-val-242	error_flag	ms-val-242	0.012792	5.3255331250838935	no	0.6	yes	incorrect	ok	yes	released	option_probability			0.4
Opus 5.5	medec-ms	calibration	ms-val-243	error_flag	ms-val-242	0.005452	2.9706238750368357	no	0.95	no	correct	ok	no	released	option_probability			0.05
Opus 5.5	medec-ms	calibration	ms-val-244	error_flag	ms-val-244	0.009728	2.9284932499285787	yes	0.88	yes	correct	ok	yes	released	option_probability			0.88
Opus 5.5	medec-ms	calibration	ms-val-245	error_flag	ms-val-244	0.01378	5.748090125154704	no	0.7	no	correct	ok	no	released	option_probability			0.3
Opus 5.5	medec-ms	calibration	ms-val-246	error_flag	ms-val-246	0.006416	2.4172340410295874	yes	0.97	yes	correct	ok	yes	released	option_probability			0.97
Opus 5.5	medec-ms	calibration	ms-val-247	error_flag	ms-val-246	0.00946	3.998191999970004	no	0.82	no	correct	ok	no	released	option_probability			0.18
Opus 5.5	medec-ms	calibration	ms-val-248	error_flag	ms-val-248	0.009512	3.533266874961555	yes	0.85	yes	correct	ok	yes	released	option_probability			0.85
Opus 5.5	medec-ms	calibration	ms-val-249	error_flag	ms-val-249	0.005812	2.893578334013	yes	0.93	yes	correct	ok	yes	released	option_probability			0.93
Opus 5.5	medec-ms	calibration	ms-val-250	error_flag	ms-val-249	0.010964	4.786976667121053	no	0.5	no	correct	ok	no	released	option_probability			0.5
Opus 5.5	medec-ms	calibration	ms-val-251	error_flag	ms-val-251	0.00886	3.332634082995355	yes	0.8	yes	correct	ok	yes	released	option_probability			0.8
Opus 5.5	medec-ms	calibration	ms-val-252	error_flag	ms-val-252	0.011024	4.5036459169350564	yes	0.8	yes	correct	ok	yes	released	option_probability			0.8
Opus 5.5	medec-ms	calibration	ms-val-253	error_flag	ms-val-253	0.009012	6.008059540996328	no	0.8	yes	incorrect	ok	yes	released	option_probability			0.2
Opus 5.5	medec-ms	calibration	ms-val-254	error_flag	ms-val-254	0.008552	5.676931041991338	yes	0.88	yes	correct	ok	yes	released	option_probability			0.88
Opus 5.5	medec-ms	calibration	ms-val-255	error_flag	ms-val-254	0.0077	3.95636016712524	no	0.82	no	correct	ok	no	released	option_probability			0.18
Opus 5.5	medec-ms	calibration	ms-val-256	error_flag	ms-val-256	0.009972	5.47506899992004	yes	0.88	yes	correct	ok	yes	released	option_probability			0.88
Opus 5.5	medec-ms	calibration	ms-val-257	error_flag	ms-val-256	0.008828	4.448570040985942	no	0.8	no	correct	ok	no	released	option_probability			0.2
Opus 5.5	medec-ms	calibration	ms-val-258	error_flag	ms-val-258	0.00626	2.6848264581058174	yes	0.95	yes	correct	ok	yes	released	option_probability			0.95
Opus 5.5	medec-ms	calibration	ms-val-259	error_flag	ms-val-258	0.009436	3.755243666935712	no	0.75	no	correct	ok	no	released	option_probability			0.25
Opus 5.5	medec-ms	calibration	ms-val-260	error_flag	ms-val-260	0.014496	6.38840595795773	no	0.6	yes	incorrect	ok	yes	released	option_probability			0.4
Opus 5.5	medec-ms	calibration	ms-val-261	error_flag	ms-val-261	0.007372	2.628543500090018	yes	0.88	yes	correct	ok	yes	released	option_probability			0.88
Opus 5.5	medec-ms	calibration	ms-val-262	error_flag	ms-val-261	0.006932	2.7149107090663165	no	0.88	no	correct	ok	no	released	option_probability			0.12
Opus 5.5	medec-ms	calibration	ms-val-263	error_flag	ms-val-263	0.011948	8.478323874995112	no	0.6	yes	incorrect	ok	yes	released	option_probability			0.4
Opus 5.5	medec-ms	calibration	ms-val-264	error_flag	ms-val-263	0.01088	5.199874750105664	no	0.8	no	correct	ok	no	released	option_probability			0.2
Opus 5.5	medec-ms	calibration	ms-val-265	error_flag	ms-val-265	0.007932	4.399538374971598	no	0.72	yes	incorrect	ok	yes	released	option_probability			0.28
Opus 5.5	medec-ms	calibration	ms-val-266	error_flag	ms-val-265	0.013576	7.284088958054781	no	0.68	no	correct	ok	no	released	option_probability			0.32
Opus 5.5	medec-ms	calibration	ms-val-267	error_flag	ms-val-267	0.008768	3.429438542108983	yes	0.85	yes	correct	ok	yes	released	option_probability			0.85
Opus 5.5	medec-ms	calibration	ms-val-268	error_flag	ms-val-267	0.00842	4.997324500000104	no	0.85	no	correct	ok	no	released	option_probability			0.15
Opus 5.5	medec-ms	calibration	ms-val-269	error_flag	ms-val-269	0.0078	3.8444235830102116	no	0.8	yes	incorrect	ok	yes	released	option_probability			0.2
Opus 5.5	medec-ms	calibration	ms-val-270	error_flag	ms-val-270	0.007884	2.857484000036493	yes	0.85	yes	correct	ok	yes	released	option_probability			0.85
Opus 5.5	medec-ms	calibration	ms-val-271	error_flag	ms-val-270	0.010244	4.212929541012272	no	0.75	no	correct	ok	no	released	option_probability			0.25
Opus 5.5	medec-ms	calibration	ms-val-272	error_flag	ms-val-272	0.005976	2.4398364590015262	yes	0.95	yes	correct	ok	yes	released	option_probability			0.95
Opus 5.5	medec-ms	calibration	ms-val-273	error_flag	ms-val-272	0.014748	8.848476832965389	no	0.8	no	correct	ok	no	released	option_probability			0.2
Opus 5.5	medec-ms	calibration	ms-val-274	error_flag	ms-val-274	0.010776	5.1317917089909315	yes	0.65	yes	correct	ok	yes	released	option_probability			0.65
Opus 5.5	medec-ms	calibration	ms-val-275	error_flag	ms-val-275	0.007072	3.4216477079316974	yes	0.85	yes	correct	ok	yes	released	option_probability			0.85
Opus 5.5	medec-ms	calibration	ms-val-276	error_flag	ms-val-276	0.0045	3.4847764580044895	yes	0.96	yes	correct	ok	yes	released	option_probability			0.96
Opus 5.5	medec-ms	calibration	ms-val-277	error_flag	ms-val-276	0.010224	4.5928875408135355	yes	0.75	no	incorrect	ok	no	released	option_probability			0.75
Opus 5.5	medec-ms	calibration	ms-val-278	error_flag	ms-val-278	0.006756	2.4917024162132293	yes	0.9	yes	correct	ok	yes	released	option_probability			0.9
Opus 5.5	medec-ms	calibration	ms-val-279	error_flag	ms-val-278	0.008996	5.155630625085905	no	0.75	no	correct	ok	no	released	option_probability			0.25
Opus 5.5	medec-ms	calibration	ms-val-280	error_flag	ms-val-280	0.007316	3.4830560830887407	yes	0.88	yes	correct	ok	yes	released	option_probability			0.88
Opus 5.5	medec-ms	calibration	ms-val-281	error_flag	ms-val-280	0.006596	2.6745721250772476	no	0.88	no	correct	ok	no	released	option_probability			0.12
Opus 5.5	medec-ms	calibration	ms-val-282	error_flag	ms-val-282	0.006672	2.72961595794186	yes	0.88	yes	correct	ok	yes	released	option_probability			0.88
Opus 5.5	medec-ms	calibration	ms-val-283	error_flag	ms-val-282	0.00756	3.203049208968878	no	0.8	no	correct	ok	no	released	option_probability			0.2
Opus 5.5	medec-ms	calibration	ms-val-284	error_flag	ms-val-284	0.006404	4.52443362493068	yes	0.85	yes	correct	ok	yes	released	option_probability			0.85
Opus 5.5	medec-ms	calibration	ms-val-285	error_flag	ms-val-285	0.01276	6.797207458177581	no	0.5	yes	incorrect	ok	yes	released	option_probability			0.5
Opus 5.5	medec-ms	calibration	ms-val-286	error_flag	ms-val-285	0.01372	5.644883333006874	no	0.6	no	correct	ok	no	released	option_probability			0.4
Opus 5.5	medec-ms	calibration	ms-val-287	error_flag	ms-val-287	0.010984	5.215148458024487	yes	0.82	yes	correct	ok	yes	released	option_probability			0.82
Opus 5.5	medec-ms	calibration	ms-val-288	error_flag	ms-val-287	0.010568	7.711709999945015	no	0.8	no	correct	ok	no	released	option_probability			0.2
Opus 5.5	medec-ms	calibration	ms-val-289	error_flag	ms-val-289	0.006852	5.207966958172619	yes	0.8	yes	correct	ok	yes	released	option_probability			0.8
Opus 5.5	medec-ms	calibration	ms-val-290	error_flag	ms-val-289	0.007108	3.4838447079528123	no	0.88	no	correct	ok	no	released	option_probability			0.12
Opus 5.5	medec-ms	calibration	ms-val-291	error_flag	ms-val-291	0.007384	6.083548124879599	yes	0.85	yes	correct	ok	yes	released	option_probability			0.85
Opus 5.5	medec-ms	calibration	ms-val-292	error_flag	ms-val-291	0.008772	5.572432667016983	no	0.85	no	correct	ok	no	released	option_probability			0.15
Opus 5.5	medec-ms	calibration	ms-val-293	error_flag	ms-val-293	0.00906	5.281890667043626	yes	0.85	yes	correct	ok	yes	released	option_probability			0.85
Opus 5.5	medec-ms	calibration	ms-val-294	error_flag	ms-val-294	0.008244	3.166909750085324	yes	0.85	yes	correct	ok	yes	released	option_probability			0.85
Opus 5.5	medec-ms	calibration	ms-val-295	error_flag	ms-val-295	0.009616	5.471344499848783	yes	0.8	yes	correct	ok	yes	released	option_probability			0.8
Opus 5.5	medec-ms	calibration	ms-val-296	error_flag	ms-val-295	0.01128	5.730846791993827	no	0.75	no	correct	ok	no	released	option_probability			0.25
Opus 5.5	medec-ms	calibration	ms-val-297	error_flag	ms-val-297	0.00976	5.07145154196769	yes	0.88	yes	correct	ok	yes	released	option_probability			0.88
Opus 5.5	medec-ms	calibration	ms-val-298	error_flag	ms-val-297	0.011872	6.034198291134089	no	0.8	no	correct	ok	no	released	option_probability			0.2
Opus 5.5	medec-ms	calibration	ms-val-299	error_flag	ms-val-299	0.00802	3.532252083066851	yes	0.88	yes	correct	ok	yes	released	option_probability			0.88
Opus 5.5	medec-ms	calibration	ms-val-300	error_flag	ms-val-299	0.006636	2.5657568341121078	no	0.85	no	correct	ok	no	released	option_probability			0.15
Opus 5.5	medec-ms	calibration	ms-val-301	error_flag	ms-val-301	0.008736	3.7629141667857766	yes	0.72	yes	correct	ok	yes	released	option_probability			0.72
Opus 5.5	medec-ms	calibration	ms-val-302	error_flag	ms-val-302	0.006324	3.2446311248932034	yes	0.9	yes	correct	ok	yes	released	option_probability			0.9
Opus 5.5	medec-ms	calibration	ms-val-303	error_flag	ms-val-303	0.007356	3.829444041941315	yes	0.93	yes	correct	ok	yes	released	option_probability			0.93
Opus 5.5	medec-ms	calibration	ms-val-304	error_flag	ms-val-303	0.007852	3.4540785839781165	no	0.9	no	correct	ok	no	released	option_probability			0.1
Opus 5.5	medec-ms	calibration	ms-val-305	error_flag	ms-val-305	0.008008	3.713122291956097	yes	0.85	yes	correct	ok	yes	released	option_probability			0.85
Opus 5.5	medec-ms	calibration	ms-val-306	error_flag	ms-val-305	0.006968	3.155963708180934	no	0.88	no	correct	ok	no	released	option_probability			0.12
Opus 5.5	medec-ms	calibration	ms-val-307	error_flag	ms-val-307	0.007864	3.20508374995552	yes	0.9	yes	correct	ok	yes	released	option_probability			0.9
Opus 5.5	medec-ms	calibration	ms-val-308	error_flag	ms-val-307	0.009212	5.6276898751966655	no	0.88	no	correct	ok	no	released	option_probability			0.12
Opus 5.5	medec-ms	calibration	ms-val-309	error_flag	ms-val-309	0.00758	8.674602624960244	yes	0.75	yes	correct	ok	yes	released	option_probability			0.75
Opus 5.5	medec-ms	calibration	ms-val-310	error_flag	ms-val-309	0.009916	4.738859415985644	no	0.85	no	correct	ok	no	released	option_probability			0.15
Opus 5.5	medec-ms	calibration	ms-val-311	error_flag	ms-val-311	0.010256	5.181360791902989	yes	0.75	yes	correct	ok	yes	released	option_probability			0.75
Opus 5.5	medec-ms	calibration	ms-val-312	error_flag	ms-val-312	0.008152	6.526301624951884	yes	0.85	yes	correct	ok	yes	released	option_probability			0.85
Opus 5.5	medec-ms	calibration	ms-val-313	error_flag	ms-val-313	0.009424	4.2904718751087785	yes	0.8	yes	correct	ok	yes	released	option_probability			0.8
Opus 5.5	medec-ms	calibration	ms-val-314	error_flag	ms-val-313	0.012332	6.185386791126803	yes	0.62	no	incorrect	ok	no	released	option_probability			0.62
Opus 5.5	medec-ms	calibration	ms-val-315	error_flag	ms-val-315	0.012288	4.924235458020121	yes	0.85	yes	correct	ok	yes	released	option_probability			0.85
Opus 5.5	medec-ms	calibration	ms-val-316	error_flag	ms-val-315	0.0105	3.9082270828075707	yes	0.8	no	incorrect	ok	no	released	option_probability			0.8
Opus 5.5	medec-ms	calibration	ms-val-317	error_flag	ms-val-317	0.007028	3.646754499990493	yes	0.85	yes	correct	ok	yes	released	option_probability			0.85
Opus 5.5	medec-ms	calibration	ms-val-318	error_flag	ms-val-317	0.009104	3.9403539998456836	no	0.75	no	correct	ok	no	released	option_probability			0.25
Opus 5.5	medec-ms	calibration	ms-val-319	error_flag	ms-val-319	0.010192	4.812628125073388	yes	0.75	yes	correct	ok	yes	released	option_probability			0.75
Opus 5.5	medec-ms	calibration	ms-val-320	error_flag	ms-val-319	0.010732	4.890063541010022	no	0.6	no	correct	ok	no	released	option_probability			0.4
Opus 5.5	medec-ms	calibration	ms-val-321	error_flag	ms-val-321	0.006848	2.6532681670505553	yes	0.88	yes	correct	ok	yes	released	option_probability			0.88
Opus 5.5	medec-ms	calibration	ms-val-322	error_flag	ms-val-321	0.013864	6.373809291981161	no	0.55	no	correct	ok	no	released	option_probability			0.45
Opus 5.5	medec-ms	calibration	ms-val-323	error_flag	ms-val-323	0.006496	3.4536944159772247	yes	0.88	yes	correct	ok	yes	released	option_probability			0.88
Opus 5.5	medec-ms	calibration	ms-val-324	error_flag	ms-val-323	0.006772	2.872256707865745	no	0.88	no	correct	ok	no	released	option_probability			0.12
Opus 5.5	medec-ms	calibration	ms-val-325	error_flag	ms-val-325	0.011864	5.132853792048991	yes	0.85	yes	correct	ok	yes	released	option_probability			0.85
Opus 5.5	medec-ms	calibration	ms-val-326	error_flag	ms-val-325	0.014976	6.515232583042234	yes	0.68	no	incorrect	ok	no	released	option_probability			0.68
Opus 5.5	medec-ms	calibration	ms-val-327	error_flag	ms-val-327	0.007176	3.4207490000408143	yes	0.93	yes	correct	ok	yes	released	option_probability			0.93
Opus 5.5	medec-ms	calibration	ms-val-328	error_flag	ms-val-328	0.007392	3.5395527500659227	yes	0.88	yes	correct	ok	yes	released	option_probability			0.88
Opus 5.5	medec-ms	calibration	ms-val-329	error_flag	ms-val-328	0.009784	3.8967682090587914	no	0.82	no	correct	ok	no	released	option_probability			0.18
Opus 5.5	medec-ms	calibration	ms-val-330	error_flag	ms-val-330	0.006508	2.8620529999025166	yes	0.9	yes	correct	ok	yes	released	option_probability			0.9
Opus 5.5	medec-ms	calibration	ms-val-331	error_flag	ms-val-330	0.004456	2.241167875006795	yes	0.96	no	incorrect	ok	no	released	option_probability			0.96
Opus 5.5	medec-ms	calibration	ms-val-332	error_flag	ms-val-332	0.011592	4.9266853330191225	no	0.8	yes	incorrect	ok	yes	released	option_probability			0.2
Opus 5.5	medec-ms	calibration	ms-val-333	error_flag	ms-val-333	0.00764	3.2000621668994427	yes	0.9	yes	correct	ok	yes	released	option_probability			0.9
Opus 5.5	medec-ms	calibration	ms-val-334	error_flag	ms-val-334	0.007932	4.585197165841237	yes	0.77	yes	correct	ok	yes	released	option_probability			0.77
Opus 5.5	medec-ms	calibration	ms-val-335	error_flag	ms-val-334	0.009016	3.5749974579084665	no	0.85	no	correct	ok	no	released	option_probability			0.15
Opus 5.5	medec-ms	calibration	ms-val-336	error_flag	ms-val-336	0.008648	3.3267810828983784	yes	0.75	yes	correct	ok	yes	released	option_probability			0.75
Opus 5.5	medec-ms	calibration	ms-val-337	error_flag	ms-val-336	0.007728	2.834420041879639	no	0.85	no	correct	ok	no	released	option_probability			0.15
Opus 5.5	medec-ms	calibration	ms-val-338	error_flag	ms-val-338	0.005132	2.4061455419287086	yes	0.95	yes	correct	ok	yes	released	option_probability			0.95
Opus 5.5	medec-ms	calibration	ms-val-339	error_flag	ms-val-338	0.01598	7.23051462485455	no	0.55	no	correct	ok	no	released	option_probability			0.45
Opus 5.5	medec-ms	calibration	ms-val-340	error_flag	ms-val-340	0.00934	3.8392159999348223	yes	0.85	yes	correct	ok	yes	released	option_probability			0.85
Opus 5.5	medec-ms	calibration	ms-val-341	error_flag	ms-val-340	0.0114	5.44720616703853	yes	0.85	no	incorrect	ok	no	released	option_probability			0.85
Opus 5.5	medec-ms	calibration	ms-val-342	error_flag	ms-val-342	0.006492	3.113455875078216	yes	0.88	yes	correct	ok	yes	released	option_probability			0.88
Opus 5.5	medec-ms	calibration	ms-val-343	error_flag	ms-val-342	0.00614	2.914552708156407	no	0.85	no	correct	ok	no	released	option_probability			0.15
Opus 5.5	medec-ms	calibration	ms-val-344	error_flag	ms-val-344	0.012432	5.661934042116627	yes	0.88	yes	correct	ok	yes	released	option_probability			0.88
Opus 5.5	medec-ms	calibration	ms-val-345	error_flag	ms-val-344	0.018844	10.842679790919647	yes	0.7	no	incorrect	ok	no	released	option_probability			0.7
Opus 5.5	medec-ms	calibration	ms-val-346	error_flag	ms-val-346	0.011648	5.468944916967303	no	0.68	yes	incorrect	ok	yes	released	option_probability			0.32
Opus 5.5	medec-ms	calibration	ms-val-347	error_flag	ms-val-347	0.006588	2.6330455830320716	yes	0.85	yes	correct	ok	yes	released	option_probability			0.85
Opus 5.5	medec-ms	calibration	ms-val-348	error_flag	ms-val-347	0.006328	2.977972666034475	no	0.88	no	correct	ok	no	released	option_probability			0.12
Opus 5.5	medec-ms	calibration	ms-val-349	error_flag	ms-val-349	0.010916	5.06496087484993	yes	0.72	yes	correct	ok	yes	released	option_probability			0.72
Opus 5.5	medec-ms	calibration	ms-val-350	error_flag	ms-val-349	0.01456	7.088219250086695	yes	0.72	no	incorrect	ok	no	released	option_probability			0.72
Opus 5.5	medec-ms	calibration	ms-val-351	error_flag	ms-val-351	0.016684	7.263633708003908	no	0.62	yes	incorrect	ok	yes	released	option_probability			0.38
Opus 5.5	medec-ms	calibration	ms-val-352	error_flag	ms-val-351	0.011912	4.531477707903832	yes	0.72	no	incorrect	ok	no	released	option_probability			0.72
Opus 5.5	medec-ms	calibration	ms-val-353	error_flag	ms-val-353	0.006336	2.6227845000103116	yes	0.93	yes	correct	ok	yes	released	option_probability			0.93
Opus 5.5	medec-ms	calibration	ms-val-354	error_flag	ms-val-353	0.00488	2.057700749952346	yes	0.93	no	incorrect	ok	no	released	option_probability			0.93
Opus 5.5	medec-ms	calibration	ms-val-355	error_flag	ms-val-355	0.008328	2.83359954203479	yes	0.82	yes	correct	ok	yes	released	option_probability			0.82
Opus 5.5	medec-ms	calibration	ms-val-356	error_flag	ms-val-355	0.008924	4.0428327498957515	no	0.8	no	correct	ok	no	released	option_probability			0.2
Opus 5.5	medec-ms	calibration	ms-val-357	error_flag	ms-val-357	0.008084	2.9866318341810256	yes	0.82	yes	correct	ok	yes	released	option_probability			0.82
Opus 5.5	medec-ms	calibration	ms-val-358	error_flag	ms-val-357	0.012164	6.960851542185992	no	0.7	no	correct	ok	no	released	option_probability			0.3
Opus 5.5	medec-ms	calibration	ms-val-359	error_flag	ms-val-359	0.0072	3.081881041871384	yes	0.88	yes	correct	ok	yes	released	option_probability			0.88
Opus 5.5	medec-ms	calibration	ms-val-360	error_flag	ms-val-360	0.006608	5.999957791063935	yes	0.9	yes	correct	ok	yes	released	option_probability			0.9
Opus 5.5	medec-ms	calibration	ms-val-361	error_flag	ms-val-360	0.007516	4.353484541876242	no	0.88	no	correct	ok	no	released	option_probability			0.12
Opus 5.5	medec-ms	calibration	ms-val-362	error_flag	ms-val-362	0.010784	4.6014728338923305	yes	0.82	yes	correct	ok	yes	released	option_probability			0.82
Opus 5.5	medec-ms	calibration	ms-val-363	error_flag	ms-val-362	0.009864	3.8017858748789877	no	0.75	no	correct	ok	no	released	option_probability			0.25
Opus 5.5	medec-ms	calibration	ms-val-364	error_flag	ms-val-364	0.008584	6.585894083138555	yes	0.75	yes	correct	ok	yes	released	option_probability			0.75
Opus 5.5	medec-ms	calibration	ms-val-365	error_flag	ms-val-364	0.00738	3.041478332830593	no	0.88	no	correct	ok	no	released	option_probability			0.12
Opus 5.5	medec-ms	calibration	ms-val-366	error_flag	ms-val-366	0.006928	2.362163709010929	yes	0.95	yes	correct	ok	yes	released	option_probability			0.95
Opus 5.5	medec-ms	calibration	ms-val-367	error_flag	ms-val-367	0.009144	3.4199210840743035	yes	0.82	yes	correct	ok	yes	released	option_probability			0.82
Opus 5.5	medec-ms	calibration	ms-val-368	error_flag	ms-val-367	0.010988	6.510584374889731	no	0.82	no	correct	ok	no	released	option_probability			0.18
Opus 5.5	medec-ms	calibration	ms-val-369	error_flag	ms-val-369	0.011648	4.942085040966049	no	0.75	yes	incorrect	ok	yes	released	option_probability			0.25
Opus 5.5	medec-ms	calibration	ms-val-370	error_flag	ms-val-369	0.010884	6.670204374939203	no	0.8	no	correct	ok	no	released	option_probability			0.2
Opus 5.5	medec-ms	calibration	ms-val-371	error_flag	ms-val-371	0.009472	5.130114624975249	yes	0.75	yes	correct	ok	yes	released	option_probability			0.75
Opus 5.5	medec-ms	calibration	ms-val-372	error_flag	ms-val-371	0.008752	3.8747718341182917	no	0.85	no	correct	ok	no	released	option_probability			0.15
Opus 5.5	medec-ms	calibration	ms-val-373	error_flag	ms-val-373	0.007928	4.862451666034758	yes	0.85	yes	correct	ok	yes	released	option_probability			0.85
Opus 5.5	medec-ms	calibration	ms-val-374	error_flag	ms-val-373	0.016452	6.4825472079683095	yes	0.6	no	incorrect	ok	no	released	option_probability			0.6
Opus 5.5	medec-ms	calibration	ms-val-375	error_flag	ms-val-375	0.006844	2.56778454198502	yes	0.95	yes	correct	ok	yes	released	option_probability			0.95
Opus 5.5	medec-ms	calibration	ms-val-376	error_flag	ms-val-375	0.008228	2.866357333958149	no	0.88	no	correct	ok	no	released	option_probability			0.12
Opus 5.5	medec-ms	calibration	ms-val-377	error_flag	ms-val-377	0.006248	2.5886979999486357	yes	0.95	yes	correct	ok	yes	released	option_probability			0.95
Opus 5.5	medec-ms	calibration	ms-val-378	error_flag	ms-val-377	0.010272	4.240292083937675	no	0.77	no	correct	ok	no	released	option_probability			0.23
Opus 5.5	medec-ms	calibration	ms-val-379	error_flag	ms-val-379	0.011104	5.81768491701223	no	0.72	yes	incorrect	ok	yes	released	option_probability			0.28
Opus 5.5	medec-ms	calibration	ms-val-380	error_flag	ms-val-379	0.017004	8.44907237496227	no	0.55	no	correct	ok	no	released	option_probability			0.45
Opus 5.5	medec-ms	calibration	ms-val-381	error_flag	ms-val-381	0.0085	3.9320656249765307	yes	0.85	yes	correct	ok	yes	released	option_probability			0.85
Opus 5.5	medec-ms	calibration	ms-val-382	error_flag	ms-val-381	0.007164	2.318466458003968	yes	0.93	no	incorrect	ok	no	released	option_probability			0.93
Opus 5.5	medec-ms	calibration	ms-val-383	error_flag	ms-val-383	0.011196	4.726675000041723	yes	0.7	yes	correct	ok	yes	released	option_probability			0.7
Opus 5.5	medec-ms	calibration	ms-val-384	error_flag	ms-val-383	0.013472	7.3355874579865485	yes	0.75	no	incorrect	ok	no	released	option_probability			0.75
Opus 5.5	medec-ms	calibration	ms-val-385	error_flag	ms-val-385	0.00886	4.287216166034341	yes	0.75	yes	correct	ok	yes	released	option_probability			0.75
Opus 5.5	medec-ms	calibration	ms-val-386	error_flag	ms-val-385	0.009852	4.76185758295469	no	0.62	no	correct	ok	no	released	option_probability			0.38
Opus 5.5	medec-ms	calibration	ms-val-387	error_flag	ms-val-387	0.007068	2.5796678750775754	yes	0.82	yes	correct	ok	yes	released	option_probability			0.82
Opus 5.5	medec-ms	calibration	ms-val-388	error_flag	ms-val-387	0.005944	2.786443042103201	no	0.85	no	correct	ok	no	released	option_probability			0.15
Opus 5.5	medec-ms	calibration	ms-val-389	error_flag	ms-val-389	0.008156	3.068189457990229	yes	0.85	yes	correct	ok	yes	released	option_probability			0.85
Opus 5.5	medec-ms	calibration	ms-val-390	error_flag	ms-val-389	0.00968	5.210108958184719	no	0.8	no	correct	ok	no	released	option_probability			0.2
Opus 5.5	medec-ms	calibration	ms-val-391	error_flag	ms-val-391	0.012416	5.243712707888335	yes	0.75	yes	correct	ok	yes	released	option_probability			0.75
Opus 5.5	medec-ms	calibration	ms-val-392	error_flag	ms-val-392	0.008656	5.41264274995774	yes	0.88	yes	correct	ok	yes	released	option_probability			0.88
Opus 5.5	medec-ms	calibration	ms-val-393	error_flag	ms-val-393	0.006108	2.120910417055711	yes	0.95	yes	correct	ok	yes	released	option_probability			0.95
Opus 5.5	medec-ms	calibration	ms-val-394	error_flag	ms-val-393	0.007488	4.335472500184551	no	0.88	no	correct	ok	no	released	option_probability			0.12
Opus 5.5	medec-ms	calibration	ms-val-395	error_flag	ms-val-395	0.010004	5.581314249895513	yes	0.75	yes	correct	ok	yes	released	option_probability			0.75
Opus 5.5	medec-ms	calibration	ms-val-396	error_flag	ms-val-396	0.007788	3.46382770803757	yes	0.88	yes	correct	ok	yes	released	option_probability			0.88
Opus 5.5	medec-ms	calibration	ms-val-397	error_flag	ms-val-396	0.011076	4.835179249988869	yes	0.85	no	incorrect	ok	no	released	option_probability			0.85
Opus 5.5	medec-ms	calibration	ms-val-398	error_flag	ms-val-398	0.009644	7.148250499973074	yes	0.88	yes	correct	ok	yes	released	option_probability			0.88
Opus 5.5	medec-ms	calibration	ms-val-399	error_flag	ms-val-399	0.004436	2.142012916970998	yes	0.95	yes	correct	ok	yes	released	option_probability			0.95
Opus 5.5	medec-ms	calibration	ms-val-400	error_flag	ms-val-399	0.009416	5.873664833139628	no	0.88	no	correct	ok	no	released	option_probability			0.12
Opus 5.5	medec-ms	calibration	ms-val-401	error_flag	ms-val-401	0.007688	4.07088612485677	yes	0.88	yes	correct	ok	yes	released	option_probability			0.88
Opus 5.5	medec-ms	calibration	ms-val-402	error_flag	ms-val-401	0.008744	5.034048999892548	no	0.75	no	correct	ok	no	released	option_probability			0.25
Opus 5.5	medec-ms	calibration	ms-val-403	error_flag	ms-val-403	0.009612	3.898821957875043	yes	0.67	yes	correct	ok	yes	released	option_probability			0.67
Opus 5.5	medec-ms	calibration	ms-val-404	error_flag	ms-val-403	0.005652	2.5660038329660892	no	0.92	no	correct	ok	no	released	option_probability			0.08
Opus 5.5	medec-ms	calibration	ms-val-405	error_flag	ms-val-405	0.011228	5.113697458058596	yes	0.62	yes	correct	ok	yes	released	option_probability			0.62
Opus 5.5	medec-ms	calibration	ms-val-406	error_flag	ms-val-405	0.010764	5.954288666835055	no	0.68	no	correct	ok	no	released	option_probability			0.32
Opus 5.5	medec-ms	calibration	ms-val-407	error_flag	ms-val-407	0.00934	5.4363685408607125	yes	0.8	yes	correct	ok	yes	released	option_probability			0.8
Opus 5.5	medec-ms	calibration	ms-val-408	error_flag	ms-val-407	0.015384	8.007328750099987	no	0.6	no	correct	ok	no	released	option_probability			0.4
Opus 5.5	medec-ms	calibration	ms-val-409	error_flag	ms-val-409	0.009396	4.91814220813103	yes	0.8	yes	correct	ok	yes	released	option_probability			0.8
Opus 5.5	medec-ms	calibration	ms-val-410	error_flag	ms-val-409	0.013876	7.279848709004	yes	0.6	no	incorrect	ok	no	released	option_probability			0.6
Opus 5.5	medec-ms	calibration	ms-val-411	error_flag	ms-val-411	0.014112	5.772271916968748	yes	0.7	yes	correct	ok	yes	released	option_probability			0.7
Opus 5.5	medec-ms	calibration	ms-val-412	error_flag	ms-val-411	0.013128	5.825433416990563	yes	0.6	no	incorrect	ok	no	released	option_probability			0.6
Opus 5.5	medec-ms	calibration	ms-val-413	error_flag	ms-val-413	0.009268	6.029288457939401	no	0.82	yes	incorrect	ok	yes	released	option_probability			0.18
Opus 5.5	medec-ms	calibration	ms-val-414	error_flag	ms-val-413	0.014912	7.322389708133414	no	0.68	no	correct	ok	no	released	option_probability			0.32
Opus 5.5	medec-ms	calibration	ms-val-415	error_flag	ms-val-415	0.009288	4.476181667065248	yes	0.75	yes	correct	ok	yes	released	option_probability			0.75
Opus 5.5	medec-ms	calibration	ms-val-416	error_flag	ms-val-415	0.012436	7.37852150015533	no	0.85	no	correct	ok	no	released	option_probability			0.15
Opus 5.5	medec-ms	calibration	ms-val-417	error_flag	ms-val-417	0.007044	3.8901059159543365	yes	0.93	yes	correct	ok	yes	released	option_probability			0.93
Opus 5.5	medec-ms	calibration	ms-val-418	error_flag	ms-val-417	0.007312	3.690048666903749	no	0.85	no	correct	ok	no	released	option_probability			0.15
Opus 5.5	medec-ms	calibration	ms-val-419	error_flag	ms-val-419	0.006164	3.122408209135756	yes	0.93	yes	correct	ok	yes	released	option_probability			0.93
Opus 5.5	medec-ms	calibration	ms-val-420	error_flag	ms-val-419	0.0069	2.9152362919412553	no	0.85	no	correct	ok	no	released	option_probability			0.15
Opus 5.5	medec-ms	calibration	ms-val-421	error_flag	ms-val-421	0.007376	3.7801785829942673	yes	0.95	yes	correct	ok	yes	released	option_probability			0.95
Opus 5.5	medec-ms	calibration	ms-val-422	error_flag	ms-val-421	0.009812	4.813262874959037	no	0.8	no	correct	ok	no	released	option_probability			0.2
Opus 5.5	medec-ms	calibration	ms-val-423	error_flag	ms-val-423	0.009076	4.706442666007206	yes	0.85	yes	correct	ok	yes	released	option_probability			0.85
Opus 5.5	medec-ms	calibration	ms-val-424	error_flag	ms-val-423	0.008836	3.796416083117947	no	0.85	no	correct	ok	no	released	option_probability			0.15
Opus 5.5	medec-ms	calibration	ms-val-425	error_flag	ms-val-425	0.006792	3.3170874998904765	yes	0.93	yes	correct	ok	yes	released	option_probability			0.93
Opus 5.5	medec-ms	calibration	ms-val-426	error_flag	ms-val-425	0.008148	3.9087154159788042	no	0.82	no	correct	ok	no	released	option_probability			0.18
Opus 5.5	medec-ms	calibration	ms-val-427	error_flag	ms-val-427	0.009004	3.895205874927342	yes	0.8	yes	correct	ok	yes	released	option_probability			0.8
Opus 5.5	medec-ms	calibration	ms-val-428	error_flag	ms-val-428	0.00928	3.3585283749271184	yes	0.85	yes	correct	ok	yes	released	option_probability			0.85
Opus 5.5	medec-ms	calibration	ms-val-429	error_flag	ms-val-428	0.00756	4.432318874867633	no	0.88	no	correct	ok	no	released	option_probability			0.12
Opus 5.5	medec-ms	calibration	ms-val-430	error_flag	ms-val-430	0.011324	5.491745749954134	no	0.6	yes	incorrect	ok	yes	released	option_probability			0.4
Opus 5.5	medec-ms	calibration	ms-val-431	error_flag	ms-val-431	0.00918	4.227811875054613	yes	0.8	yes	correct	ok	yes	released	option_probability			0.8
Opus 5.5	medec-ms	calibration	ms-val-432	error_flag	ms-val-431	0.00816	4.160040250048041	yes	0.82	no	incorrect	ok	no	released	option_probability			0.82
Opus 5.5	medec-ms	calibration	ms-val-433	error_flag	ms-val-433	0.007884	3.1275768340565264	yes	0.77	yes	correct	ok	yes	released	option_probability			0.77
Opus 5.5	medec-ms	calibration	ms-val-434	error_flag	ms-val-433	0.008204	3.3644738749135286	no	0.85	no	correct	ok	no	released	option_probability			0.15
Opus 5.5	medec-ms	calibration	ms-val-435	error_flag	ms-val-435	0.011808	4.660400207852945	yes	0.72	yes	correct	ok	yes	released	option_probability			0.72
Opus 5.5	medec-ms	calibration	ms-val-436	error_flag	ms-val-435	0.01078	5.3627828331664205	no	0.7	no	correct	ok	no	released	option_probability			0.3
Opus 5.5	medec-ms	calibration	ms-val-437	error_flag	ms-val-437	0.009316	3.9900839999318123	yes	0.8	yes	correct	ok	yes	released	option_probability			0.8
Opus 5.5	medec-ms	calibration	ms-val-438	error_flag	ms-val-437	0.015052	9.17266691592522	no	0.55	no	correct	ok	no	released	option_probability			0.45
Opus 5.5	medec-ms	calibration	ms-val-439	error_flag	ms-val-439	0.01276	5.776980833150446	no	0.68	yes	incorrect	ok	yes	released	option_probability			0.32
Opus 5.5	medec-ms	calibration	ms-val-440	error_flag	ms-val-439	0.00648	3.2342964590061456	no	0.85	no	correct	ok	no	released	option_probability			0.15
Opus 5.5	medec-ms	calibration	ms-val-441	error_flag	ms-val-441	0.012192	5.385426958790049	no	0.62	yes	incorrect	ok	yes	released	option_probability			0.38
Opus 5.5	medec-ms	calibration	ms-val-442	error_flag	ms-val-441	0.012248	5.533321915892884	yes	0.75	no	incorrect	ok	no	released	option_probability			0.75
Opus 5.5	medec-ms	calibration	ms-val-443	error_flag	ms-val-443	0.01302	5.48174141603522	yes	0.65	yes	correct	ok	yes	released	option_probability			0.65
Opus 5.5	medec-ms	calibration	ms-val-444	error_flag	ms-val-443	0.012672	9.072422459023073	no	0.72	no	correct	ok	no	released	option_probability			0.28
Opus 5.5	medec-ms	calibration	ms-val-445	error_flag	ms-val-445	0.00952	7.115353583125398	yes	0.85	yes	correct	ok	yes	released	option_probability			0.85
Opus 5.5	medec-ms	calibration	ms-val-446	error_flag	ms-val-445	0.013708	6.766199083067477	no	0.65	no	correct	ok	no	released	option_probability			0.35
Opus 5.5	medec-ms	calibration	ms-val-447	error_flag	ms-val-447	0.00822	3.558467583032325	yes	0.85	yes	correct	ok	yes	released	option_probability			0.85
Opus 5.5	medec-ms	calibration	ms-val-448	error_flag	ms-val-447	0.007608	4.40484454203397	no	0.85	no	correct	ok	no	released	option_probability			0.15
Opus 5.5	medec-ms	calibration	ms-val-449	error_flag	ms-val-449	0.006768	3.153471125056967	yes	0.93	yes	correct	ok	yes	released	option_probability			0.93
Opus 5.5	medec-ms	calibration	ms-val-450	error_flag	ms-val-449	0.007336	2.879044207977131	no	0.88	no	correct	ok	no	released	option_probability			0.12
Opus 5.5	medec-ms	calibration	ms-val-451	error_flag	ms-val-451	0.009916	4.33916129078716	yes	0.8	yes	correct	ok	yes	released	option_probability			0.8
Opus 5.5	medec-ms	calibration	ms-val-452	error_flag	ms-val-451	0.009096	4.258696584030986	no	0.82	no	correct	ok	no	released	option_probability			0.18
Opus 5.5	medec-ms	calibration	ms-val-453	error_flag	ms-val-453	0.008636	4.088765416992828	yes	0.8	yes	correct	ok	yes	released	option_probability			0.8
Opus 5.5	medec-ms	calibration	ms-val-454	error_flag	ms-val-453	0.012696	5.84160045790486	no	0.75	no	correct	ok	no	released	option_probability			0.25
Opus 5.5	medec-ms	calibration	ms-val-455	error_flag	ms-val-455	0.008916	3.787564084166661	yes	0.82	yes	correct	ok	yes	released	option_probability			0.82
Opus 5.5	medec-ms	calibration	ms-val-456	error_flag	ms-val-455	0.007504	3.07894091703929	no	0.82	no	correct	ok	no	released	option_probability			0.18
Opus 5.5	medec-ms	calibration	ms-val-457	error_flag	ms-val-457	0.005552	2.3946688340511173	yes	0.93	yes	correct	ok	yes	released	option_probability			0.93
Opus 5.5	medec-ms	calibration	ms-val-458	error_flag	ms-val-457	0.006604	3.2667652920354158	no	0.8	no	correct	ok	no	released	option_probability			0.2
Opus 5.5	medec-ms	calibration	ms-val-459	error_flag	ms-val-459	0.009812	6.472756125032902	yes	0.8	yes	correct	ok	yes	released	option_probability			0.8
Opus 5.5	medec-ms	calibration	ms-val-460	error_flag	ms-val-459	0.008332	4.862714125076309	no	0.8	no	correct	ok	no	released	option_probability			0.2
Opus 5.5	medec-ms	calibration	ms-val-461	error_flag	ms-val-461	0.008372	3.6922042910009623	yes	0.82	yes	correct	ok	yes	released	option_probability			0.82
Opus 5.5	medec-ms	calibration	ms-val-462	error_flag	ms-val-461	0.00786	5.12671266682446	yes	0.85	no	incorrect	ok	no	released	option_probability			0.85
Opus 5.5	medec-ms	calibration	ms-val-463	error_flag	ms-val-463	0.017388	6.963416790822521	yes	0.7	yes	correct	ok	yes	released	option_probability			0.7
Opus 5.5	medec-ms	calibration	ms-val-464	error_flag	ms-val-463	0.014808	6.82166741695255	yes	0.68	no	incorrect	ok	no	released	option_probability			0.68
Opus 5.5	medec-ms	calibration	ms-val-465	error_flag	ms-val-465	0.01102	4.863252375042066	yes	0.88	yes	correct	ok	yes	released	option_probability			0.88
Opus 5.5	medec-ms	calibration	ms-val-466	error_flag	ms-val-466	0.007592	4.4271634160541	yes	0.85	yes	correct	ok	yes	released	option_probability			0.85
Opus 5.5	medec-ms	calibration	ms-val-467	error_flag	ms-val-466	0.006488	5.848700583912432	no	0.85	no	correct	ok	no	released	option_probability			0.15
Opus 5.5	medec-ms	calibration	ms-val-468	error_flag	ms-val-468	0.009892	3.745742583181709	yes	0.82	yes	correct	ok	yes	released	option_probability			0.82
Opus 5.5	medec-ms	calibration	ms-val-469	error_flag	ms-val-468	0.011552	5.980221333913505	no	0.8	no	correct	ok	no	released	option_probability			0.2
Opus 5.5	medec-ms	calibration	ms-val-470	error_flag	ms-val-470	0.004624	3.7235174169763923	yes	0.95	yes	correct	ok	yes	released	option_probability			0.95
Opus 5.5	medec-ms	calibration	ms-val-471	error_flag	ms-val-470	0.00678	6.214764500036836	no	0.85	no	correct	ok	no	released	option_probability			0.15
Opus 5.5	medec-ms	calibration	ms-val-472	error_flag	ms-val-472	0.00786	2.8057261251378804	yes	0.75	yes	correct	ok	yes	released	option_probability			0.75
Opus 5.5	medec-ms	calibration	ms-val-473	error_flag	ms-val-472	0.009628	6.145066249882802	no	0.8	no	correct	ok	no	released	option_probability			0.2
Opus 5.5	medec-ms	calibration	ms-val-474	error_flag	ms-val-474	0.010632	3.862545083044097	yes	0.85	yes	correct	ok	yes	released	option_probability			0.85
Opus 5.5	medec-ms	calibration	ms-val-475	error_flag	ms-val-474	0.013244	5.973164916969836	yes	0.65	no	incorrect	ok	no	released	option_probability			0.65
Opus 5.5	medec-ms	calibration	ms-val-476	error_flag	ms-val-476	0.00646	3.118231707951054	yes	0.93	yes	correct	ok	yes	released	option_probability			0.93
Opus 5.5	medec-ms	calibration	ms-val-477	error_flag	ms-val-476	0.010284	4.155239999992773	no	0.75	no	correct	ok	no	released	option_probability			0.25
Opus 5.5	medec-ms	calibration	ms-val-478	error_flag	ms-val-478	0.010116	4.752090750029311	yes	0.85	yes	correct	ok	yes	released	option_probability			0.85
Opus 5.5	medec-ms	calibration	ms-val-479	error_flag	ms-val-478	0.0089	3.812619582982734	no	0.8	no	correct	ok	no	released	option_probability			0.2
Opus 5.5	medec-ms	calibration	ms-val-480	error_flag	ms-val-480	0.007072	2.4172656249720603	yes	0.93	yes	correct	ok	yes	released	option_probability			0.93
Opus 5.5	medec-ms	calibration	ms-val-481	error_flag	ms-val-481	0.006848	2.891384334070608	yes	0.93	yes	correct	ok	yes	released	option_probability			0.93
Opus 5.5	medec-ms	calibration	ms-val-482	error_flag	ms-val-481	0.007192	3.7010246668942273	no	0.85	no	correct	ok	no	released	option_probability			0.15
Opus 5.5	medec-ms	calibration	ms-val-483	error_flag	ms-val-483	0.007252	3.117330332985148	yes	0.85	yes	correct	ok	yes	released	option_probability			0.85
Opus 5.5	medec-ms	calibration	ms-val-484	error_flag	ms-val-483	0.009876	3.833069832995534	no	0.75	no	correct	ok	no	released	option_probability			0.25
Opus 5.5	medec-ms	calibration	ms-val-485	error_flag	ms-val-485	0.007308	3.6557255419902503	yes	0.9	yes	correct	ok	yes	released	option_probability			0.9
Opus 5.5	medec-ms	calibration	ms-val-486	error_flag	ms-val-485	0.0098	5.242427167017013	yes	0.65	no	incorrect	ok	no	released	option_probability			0.65
Opus 5.5	medec-ms	calibration	ms-val-487	error_flag	ms-val-487	0.006228	2.745864334050566	yes	0.9	yes	correct	ok	yes	released	option_probability			0.9
Opus 5.5	medec-ms	calibration	ms-val-488	error_flag	ms-val-487	0.006828	2.582656207960099	no	0.85	no	correct	ok	no	released	option_probability			0.15
Opus 5.5	medec-ms	calibration	ms-val-489	error_flag	ms-val-489	0.00868	5.576908291084692	yes	0.88	yes	correct	ok	yes	released	option_probability			0.88
Opus 5.5	medec-ms	calibration	ms-val-490	error_flag	ms-val-489	0.011264	6.385748500004411	no	0.85	no	correct	ok	no	released	option_probability			0.15
Opus 5.5	medec-ms	calibration	ms-val-491	error_flag	ms-val-491	0.0075	3.1548573330510408	yes	0.82	yes	correct	ok	yes	released	option_probability			0.82
Opus 5.5	medec-ms	calibration	ms-val-492	error_flag	ms-val-492	0.00614	3.538603499997407	yes	0.9	yes	correct	ok	yes	released	option_probability			0.9
Opus 5.5	medec-ms	calibration	ms-val-493	error_flag	ms-val-492	0.006548	3.6850151668768376	no	0.88	no	correct	ok	no	released	option_probability			0.12
Opus 5.5	medec-ms	calibration	ms-val-494	error_flag	ms-val-494	0.008032	4.071148457936943	yes	0.88	yes	correct	ok	yes	released	option_probability			0.88
Opus 5.5	medec-ms	calibration	ms-val-495	error_flag	ms-val-495	0.004376	2.2571810411754996	yes	0.97	yes	correct	ok	yes	released	option_probability			0.97
Opus 5.5	medec-ms	calibration	ms-val-496	error_flag	ms-val-495	0.006724	3.3349393748212606	no	0.9	no	correct	ok	no	released	option_probability			0.1
Opus 5.5	medec-ms	calibration	ms-val-497	error_flag	ms-val-497	0.007104	2.475465458119288	yes	0.9	yes	correct	ok	yes	released	option_probability			0.9
Opus 5.5	medec-ms	calibration	ms-val-498	error_flag	ms-val-498	0.004504	1.7945360420271754	yes	0.93	yes	correct	ok	yes	released	option_probability			0.93
Opus 5.5	medec-ms	calibration	ms-val-499	error_flag	ms-val-498	0.00878	3.621539916843176	no	0.85	no	correct	ok	no	released	option_probability			0.15
Opus 5.5	medec-ms	calibration	ms-val-500	error_flag	ms-val-500	0.005804	1.9704779998864979	yes	0.93	yes	correct	ok	yes	released	option_probability			0.93
Opus 5.5	medec-ms	calibration	ms-val-501	error_flag	ms-val-500	0.0082	3.384941916912794	no	0.85	no	correct	ok	no	released	option_probability			0.15
Opus 5.5	medec-ms	calibration	ms-val-502	error_flag	ms-val-502	0.008248	3.344336375128478	yes	0.82	yes	correct	ok	yes	released	option_probability			0.82
Opus 5.5	medec-ms	calibration	ms-val-503	error_flag	ms-val-502	0.009248	3.484155749902129	no	0.85	no	correct	ok	no	released	option_probability			0.15
Opus 5.5	medec-ms	calibration	ms-val-504	error_flag	ms-val-504	0.007032	2.892018875107169	yes	0.82	yes	correct	ok	yes	released	option_probability			0.82
Opus 5.5	medec-ms	calibration	ms-val-505	error_flag	ms-val-504	0.007184	4.365110875107348	no	0.88	no	correct	ok	no	released	option_probability			0.12
Opus 5.5	medec-ms	calibration	ms-val-506	error_flag	ms-val-506	0.006944	2.5432508748490363	yes	0.93	yes	correct	ok	yes	released	option_probability			0.93
Opus 5.5	medec-ms	calibration	ms-val-507	error_flag	ms-val-506	0.014688	6.137016083113849	no	0.55	no	correct	ok	no	released	option_probability			0.45
Opus 5.5	medec-ms	calibration	ms-val-508	error_flag	ms-val-508	0.010856	5.864654500037432	yes	0.85	yes	correct	ok	yes	released	option_probability			0.85
Opus 5.5	medec-ms	calibration	ms-val-509	error_flag	ms-val-508	0.010196	4.8916929580736905	no	0.68	no	correct	ok	no	released	option_probability			0.32
Opus 5.5	medec-ms	calibration	ms-val-510	error_flag	ms-val-510	0.004444	2.6517010829411447	yes	0.96	yes	correct	ok	yes	released	option_probability			0.96
Opus 5.5	medec-ms	calibration	ms-val-511	error_flag	ms-val-510	0.007408	3.0442695000674576	no	0.88	no	correct	ok	no	released	option_probability			0.12
Opus 5.5	medec-ms	calibration	ms-val-512	error_flag	ms-val-512	0.01106	5.3069370000157505	yes	0.7	yes	correct	ok	yes	released	option_probability			0.7
Opus 5.5	medec-ms	calibration	ms-val-513	error_flag	ms-val-512	0.014396	8.856321499915794	no	0.62	no	correct	ok	no	released	option_probability			0.38
Opus 5.5	medec-ms	calibration	ms-val-514	error_flag	ms-val-514	0.005924	2.6426066251005977	yes	0.93	yes	correct	ok	yes	released	option_probability			0.93
Opus 5.5	medec-ms	calibration	ms-val-515	error_flag	ms-val-514	0.006296	2.7242877499666065	no	0.88	no	correct	ok	no	released	option_probability			0.12
Opus 5.5	medec-ms	calibration	ms-val-516	error_flag	ms-val-516	0.006416	2.8907252091448754	yes	0.95	yes	correct	ok	yes	released	option_probability			0.95
Opus 5.5	medec-ms	calibration	ms-val-517	error_flag	ms-val-516	0.009396	3.5008757079485804	no	0.85	no	correct	ok	no	released	option_probability			0.15
Opus 5.5	medec-ms	calibration	ms-val-518	error_flag	ms-val-518	0.006748	2.5222024579998106	yes	0.93	yes	correct	ok	yes	released	option_probability			0.93
Opus 5.5	medec-ms	calibration	ms-val-519	error_flag	ms-val-518	0.007056	2.966477458132431	no	0.88	no	correct	ok	no	released	option_probability			0.12
Opus 5.5	medec-ms	calibration	ms-val-520	error_flag	ms-val-520	0.006064	2.58160087489523	yes	0.93	yes	correct	ok	yes	released	option_probability			0.93
Opus 5.5	medec-ms	calibration	ms-val-521	error_flag	ms-val-520	0.007744	3.2214388749562204	yes	0.82	no	incorrect	ok	no	released	option_probability			0.82
Opus 5.5	medec-ms	calibration	ms-val-522	error_flag	ms-val-522	0.008064	3.044611332938075	yes	0.82	yes	correct	ok	yes	released	option_probability			0.82
Opus 5.5	medec-ms	calibration	ms-val-523	error_flag	ms-val-522	0.011836	5.675973667064682	no	0.68	no	correct	ok	no	released	option_probability			0.32
Opus 5.5	medec-ms	calibration	ms-val-524	error_flag	ms-val-524	0.006352	3.0972037920728326	yes	0.95	yes	correct	ok	yes	released	option_probability			0.95
Opus 5.5	medec-ms	calibration	ms-val-525	error_flag	ms-val-524	0.012112	4.71497879200615	no	0.72	no	correct	ok	no	released	option_probability			0.28
Opus 5.5	medec-ms	calibration	ms-val-526	error_flag	ms-val-526	0.004204	1.9463797081261873	yes	0.97	yes	correct	ok	yes	released	option_probability			0.97
Opus 5.5	medec-ms	calibration	ms-val-527	error_flag	ms-val-527	0.00742	3.123181125149131	yes	0.75	yes	correct	ok	yes	released	option_probability			0.75
Opus 5.5	medec-ms	calibration	ms-val-528	error_flag	ms-val-528	0.011748	4.640017209108919	yes	0.7	yes	correct	ok	yes	released	option_probability			0.7
Opus 5.5	medec-ms	calibration	ms-val-529	error_flag	ms-val-528	0.011256	6.546277458081022	no	0.8	no	correct	ok	no	released	option_probability			0.2
Opus 5.5	medec-ms	calibration	ms-val-530	error_flag	ms-val-530	0.009304	3.2161897500045598	yes	0.75	yes	correct	ok	yes	released	option_probability			0.75
Opus 5.5	medec-ms	calibration	ms-val-531	error_flag	ms-val-530	0.010352	4.044474499998614	no	0.75	no	correct	ok	no	released	option_probability			0.25
Opus 5.5	medec-ms	calibration	ms-val-532	error_flag	ms-val-532	0.004768	2.7936358340084553	yes	0.95	yes	correct	ok	yes	released	option_probability			0.95
Opus 5.5	medec-ms	calibration	ms-val-533	error_flag	ms-val-532	0.011644	6.221025374950841	yes	0.6	no	incorrect	ok	no	released	option_probability			0.6
Opus 5.5	medec-ms	calibration	ms-val-534	error_flag	ms-val-534	0.009524	7.629143292084336	yes	0.88	yes	correct	ok	yes	released	option_probability			0.88
Opus 5.5	medec-ms	calibration	ms-val-535	error_flag	ms-val-535	0.006656	2.855045667150989	yes	0.93	yes	correct	ok	yes	released	option_probability			0.93
Opus 5.5	medec-ms	calibration	ms-val-536	error_flag	ms-val-535	0.0094	4.714248249772936	no	0.8	no	correct	ok	no	released	option_probability			0.2
Opus 5.5	medec-ms	calibration	ms-val-537	error_flag	ms-val-537	0.00538	3.42913075000979	yes	0.96	yes	correct	ok	yes	released	option_probability			0.96
Opus 5.5	medec-ms	calibration	ms-val-538	error_flag	ms-val-537	0.010864	7.512965833069757	no	0.85	no	correct	ok	no	released	option_probability			0.15
Opus 5.5	medec-ms	calibration	ms-val-539	error_flag	ms-val-539	0.004296	2.7113008748274297	yes	0.96	yes	correct	ok	yes	released	option_probability			0.96
Opus 5.5	medec-ms	calibration	ms-val-540	error_flag	ms-val-540	0.008392	3.624129042029381	yes	0.85	yes	correct	ok	yes	released	option_probability			0.85
Opus 5.5	medec-ms	calibration	ms-val-541	error_flag	ms-val-540	0.008124	3.935017957817763	no	0.85	no	correct	ok	no	released	option_probability			0.15
Opus 5.5	medec-ms	calibration	ms-val-542	error_flag	ms-val-542	0.010784	4.443209874909371	no	0.82	yes	incorrect	ok	yes	released	option_probability			0.18
Opus 5.5	medec-ms	calibration	ms-val-543	error_flag	ms-val-543	0.012144	5.876018540933728	no	0.55	yes	incorrect	ok	yes	released	option_probability			0.45
Opus 5.5	medec-ms	calibration	ms-val-544	error_flag	ms-val-544	0.00758	4.217864040983841	yes	0.85	yes	correct	ok	yes	released	option_probability			0.85
Opus 5.5	medec-ms	calibration	ms-val-545	error_flag	ms-val-544	0.011564	5.864853666862473	no	0.5	no	correct	ok	no	released	option_probability			0.5
Opus 5.5	medec-ms	calibration	ms-val-546	error_flag	ms-val-546	0.004484	2.1030535420868546	yes	0.97	yes	correct	ok	yes	released	option_probability			0.97
Opus 5.5	medec-ms	calibration	ms-val-547	error_flag	ms-val-546	0.008108	2.9719140408560634	no	0.88	no	correct	ok	no	released	option_probability			0.12
Opus 5.5	medec-ms	calibration	ms-val-548	error_flag	ms-val-548	0.005748	2.8769346659537405	yes	0.97	yes	correct	ok	yes	released	option_probability			0.97
Opus 5.5	medec-ms	calibration	ms-val-549	error_flag	ms-val-549	0.00998	4.3516024998389184	no	0.72	yes	incorrect	ok	yes	released	option_probability			0.28
Opus 5.5	medec-ms	calibration	ms-val-550	error_flag	ms-val-549	0.01018	4.627474874956533	no	0.65	no	correct	ok	no	released	option_probability			0.35
Opus 5.5	medec-ms	calibration	ms-val-551	error_flag	ms-val-551	0.011308	5.2056308328174055	yes	0.85	yes	correct	ok	yes	released	option_probability			0.85
Opus 5.5	medec-ms	calibration	ms-val-552	error_flag	ms-val-551	0.012432	5.183682625181973	no	0.75	no	correct	ok	no	released	option_probability			0.25
Opus 5.5	medec-ms	calibration	ms-val-553	error_flag	ms-val-553	0.007548	2.7734315409325063	yes	0.93	yes	correct	ok	yes	released	option_probability			0.93
Opus 5.5	medec-ms	calibration	ms-val-554	error_flag	ms-val-553	0.007428	2.691680832998827	yes	0.88	no	incorrect	ok	no	released	option_probability			0.88
Opus 5.5	medec-ms	calibration	ms-val-555	error_flag	ms-val-555	0.00638	2.4874041248112917	yes	0.96	yes	correct	ok	yes	released	option_probability			0.96
Opus 5.5	medec-ms	calibration	ms-val-556	error_flag	ms-val-555	0.008832	3.5822590831667185	no	0.88	no	correct	ok	no	released	option_probability			0.12
Opus 5.5	medec-ms	calibration	ms-val-557	error_flag	ms-val-557	0.008324	3.3217908749356866	yes	0.75	yes	correct	ok	yes	released	option_probability			0.75
Opus 5.5	medec-ms	calibration	ms-val-558	error_flag	ms-val-558	0.006688	3.7382594998925924	yes	0.9	yes	correct	ok	yes	released	option_probability			0.9
Opus 5.5	medec-ms	calibration	ms-val-559	error_flag	ms-val-559	0.01228	5.146743708988652	yes	0.85	yes	correct	ok	yes	released	option_probability			0.85
Opus 5.5	medec-ms	calibration	ms-val-560	error_flag	ms-val-559	0.008744	3.6175871251616627	no	0.88	no	correct	ok	no	released	option_probability			0.12
Opus 5.5	medec-ms	calibration	ms-val-561	error_flag	ms-val-561	0.006712	3.3052267089951783	yes	0.93	yes	correct	ok	yes	released	option_probability			0.93
Opus 5.5	medec-ms	calibration	ms-val-562	error_flag	ms-val-561	0.007308	3.2719330000691116	no	0.88	no	correct	ok	no	released	option_probability			0.12
Opus 5.5	medec-ms	calibration	ms-val-563	error_flag	ms-val-563	0.006532	4.970334250014275	yes	0.85	yes	correct	ok	yes	released	option_probability			0.85
Opus 5.5	medec-ms	calibration	ms-val-564	error_flag	ms-val-564	0.004688	1.789161624852568	yes	0.97	yes	correct	ok	yes	released	option_probability			0.97
Opus 5.5	medec-ms	calibration	ms-val-565	error_flag	ms-val-565	0.005776	2.9452955829910934	yes	0.95	yes	correct	ok	yes	released	option_probability			0.95
Opus 5.5	medec-ms	calibration	ms-val-566	error_flag	ms-val-565	0.007336	2.7747412910684943	no	0.85	no	correct	ok	no	released	option_probability			0.15
Opus 5.5	medec-ms	calibration	ms-val-567	error_flag	ms-val-567	0.009004	4.770279583055526	yes	0.85	yes	correct	ok	yes	released	option_probability			0.85
Opus 5.5	medec-ms	calibration	ms-val-568	error_flag	ms-val-567	0.014244	5.94886783300899	yes	0.75	no	incorrect	ok	no	released	option_probability			0.75
Opus 5.5	medec-ms	calibration	ms-val-569	error_flag	ms-val-569	0.007716	3.1237910829950124	yes	0.88	yes	correct	ok	yes	released	option_probability			0.88
Opus 5.5	medec-ms	calibration	ms-val-570	error_flag	ms-val-569	0.007744	3.170157917076722	no	0.88	no	correct	ok	no	released	option_probability			0.12
Opus 5.5	medec-ms	calibration	ms-val-571	error_flag	ms-val-571	0.007592	2.721105583012104	yes	0.88	yes	correct	ok	yes	released	option_probability			0.88
Opus 5.5	medec-ms	calibration	ms-val-572	error_flag	ms-val-572	0.006164	2.2498614580836147	yes	0.88	yes	correct	ok	yes	released	option_probability			0.88
Opus 5.5	medec-ms	calibration	ms-val-573	error_flag	ms-val-572	0.007584	4.256604042137042	no	0.82	no	correct	ok	no	released	option_probability			0.18
Jev	medec-ms	test	ms-test-0	error_flag	ms-test-0	0.000129948	0.2563796609999969	yes	0.97	yes	correct	ok	yes	released	option_probability			0.97
Jev	medec-ms	test	ms-test-1	error_flag	ms-test-0	0.00013032600000000003	0.32137096200000315	yes	0.82	no	incorrect	ok	no	released	option_probability			0.82
Jev	medec-ms	test	ms-test-2	error_flag	ms-test-2	3.313800000000001e-05	0.14857912900001224	no	0.54	yes	incorrect	ok	yes	released	option_probability			0.46
Jev	medec-ms	test	ms-test-3	error_flag	ms-test-2	0.00011596200000000003	0.2813802680000066	yes	0.55	no	incorrect	ok	no	released	option_probability			0.55
Jev	medec-ms	test	ms-test-4	error_flag	ms-test-4	8.022000000000001e-05	0.2886769310000119	yes	0.78	yes	correct	ok	yes	released	option_probability			0.78
Jev	medec-ms	test	ms-test-5	error_flag	ms-test-4	8.001000000000001e-05	0.26201337699998817	yes	0.75	no	incorrect	ok	no	released	option_probability			0.75
Jev	medec-ms	test	ms-test-6	error_flag	ms-test-6	0.00011974200000000002	0.2635813890000094	yes	0.95	yes	correct	ok	yes	released	option_probability			0.95
Jev	medec-ms	test	ms-test-7	error_flag	ms-test-6	3.2550000000000005e-05	0.11538098900000193	no	0.86	no	correct	ok	no	released	option_probability			0.14
Jev	medec-ms	test	ms-test-8	error_flag	ms-test-8	2.8560000000000004e-05	0.12725172099999327	no	0.71	yes	incorrect	ok	yes	released	option_probability			0.29
Jev	medec-ms	test	ms-test-9	error_flag	ms-test-8	2.8560000000000004e-05	0.1114967440000072	no	0.92	no	correct	ok	no	released	option_probability			0.08
Jev	medec-ms	test	ms-test-10	error_flag	ms-test-10	0.00012079200000000002	0.24696821400000601	yes	0.99	yes	correct	ok	yes	released	option_probability			0.99
Jev	medec-ms	test	ms-test-11	error_flag	ms-test-10	0.00012062400000000002	0.2864803150000057	yes	0.9	no	incorrect	ok	no	released	option_probability			0.9
Jev	medec-ms	test	ms-test-12	error_flag	ms-test-12	6.980400000000001e-05	0.28513192299999446	yes	0.52	yes	correct	ok	yes	released	option_probability			0.52
Jev	medec-ms	test	ms-test-13	error_flag	ms-test-12	2.8392000000000005e-05	0.11642961700000853	no	0.72	no	correct	ok	no	released	option_probability			0.28
Jev	medec-ms	test	ms-test-14	error_flag	ms-test-14	8.0136e-05	0.2878292959999982	yes	0.92	yes	correct	ok	yes	released	option_probability			0.92
Jev	medec-ms	test	ms-test-15	error_flag	ms-test-15	0.00019992000000000002	0.24254858199999774	yes	0.79	yes	correct	ok	yes	released	option_probability			0.79
Jev	medec-ms	test	ms-test-16	error_flag	ms-test-15	3.7170000000000005e-05	0.14355015600000343	no	0.61	no	correct	ok	no	released	option_probability			0.39
Jev	medec-ms	test	ms-test-17	error_flag	ms-test-17	7.900200000000001e-05	0.27748421299999393	yes	0.97	yes	correct	ok	yes	released	option_probability			0.97
Jev	medec-ms	test	ms-test-18	error_flag	ms-test-17	2.8812000000000005e-05	0.19780641399999865	no	0.96	no	correct	ok	no	released	option_probability			0.04
Jev	medec-ms	test	ms-test-19	error_flag	ms-test-19	0.00011844000000000001	0.2889793469999944	yes	0.83	yes	correct	ok	yes	released	option_probability			0.83
Jev	medec-ms	test	ms-test-20	error_flag	ms-test-19	3.2130000000000006e-05	0.12621561500000666	no	0.69	no	correct	ok	no	released	option_probability			0.31
Jev	medec-ms	test	ms-test-21	error_flag	ms-test-21	6.871200000000002e-05	0.2787309050000033	yes	0.99	yes	correct	ok	yes	released	option_probability			0.99
Jev	medec-ms	test	ms-test-22	error_flag	ms-test-21	6.295800000000002e-05	0.287788680999995	yes	0.62	no	incorrect	ok	no	released	option_probability			0.62
Jev	medec-ms	test	ms-test-23	error_flag	ms-test-23	0.000141876	0.2512324690000014	yes	0.87	yes	correct	ok	yes	released	option_probability			0.87
Jev	medec-ms	test	ms-test-24	error_flag	ms-test-23	3.2130000000000006e-05	0.11957101199999443	no	0.88	no	correct	ok	no	released	option_probability			0.12
Jev	medec-ms	test	ms-test-25	error_flag	ms-test-25	0.00017295600000000002	0.29714819199999454	yes	1.0	yes	correct	ok	yes	released	option_probability			1.0
Jev	medec-ms	test	ms-test-26	error_flag	ms-test-25	3.6078e-05	0.11505558999999721	no	0.8	no	correct	ok	no	released	option_probability			0.2
Jev	medec-ms	test	ms-test-27	error_flag	ms-test-27	3.3558000000000006e-05	0.16250105099999246	no	0.57	yes	incorrect	ok	yes	released	option_probability			0.43
Jev	medec-ms	test	ms-test-28	error_flag	ms-test-27	3.3768000000000006e-05	0.12626402499999756	no	0.76	no	correct	ok	no	released	option_probability			0.24
Jev	medec-ms	test	ms-test-29	error_flag	ms-test-29	0.00020294400000000001	0.3537772629999978	yes	0.94	yes	correct	ok	yes	released	option_probability			0.94
Jev	medec-ms	test	ms-test-30	error_flag	ms-test-29	3.8178000000000006e-05	0.12848971700000789	no	0.61	no	correct	ok	no	released	option_probability			0.39
Jev	medec-ms	test	ms-test-31	error_flag	ms-test-31	0.00010588200000000001	0.23316112999999916	yes	0.97	yes	correct	ok	yes	released	option_probability			0.97
Jev	medec-ms	test	ms-test-32	error_flag	ms-test-31	3.1878e-05	0.11508832999999186	no	0.92	no	correct	ok	no	released	option_probability			0.08
Jev	medec-ms	test	ms-test-33	error_flag	ms-test-33	7.345800000000001e-05	0.24348847999999634	yes	0.84	yes	correct	ok	yes	released	option_probability			0.84
Jev	medec-ms	test	ms-test-34	error_flag	ms-test-33	2.9274000000000005e-05	0.12752176700000462	no	0.89	no	correct	ok	no	released	option_probability			0.11
Jev	medec-ms	test	ms-test-35	error_flag	ms-test-35	0.00011705400000000001	0.35434859299999744	yes	0.98	yes	correct	ok	yes	released	option_probability			0.98
Jev	medec-ms	test	ms-test-36	error_flag	ms-test-35	3.3558000000000006e-05	0.11639223799998888	no	0.54	no	correct	ok	no	released	option_probability			0.46
Jev	medec-ms	test	ms-test-37	error_flag	ms-test-37	9.693600000000001e-05	0.24993460099999254	yes	0.83	yes	correct	ok	yes	released	option_probability			0.83
Jev	medec-ms	test	ms-test-38	error_flag	ms-test-37	9.0888e-05	0.24454282700000363	yes	0.72	no	incorrect	ok	no	released	option_probability			0.72
Jev	medec-ms	test	ms-test-39	error_flag	ms-test-39	3.3012e-05	0.18626260000000627	no	0.77	yes	incorrect	ok	yes	released	option_probability			0.23
Jev	medec-ms	test	ms-test-40	error_flag	ms-test-39	3.3054000000000006e-05	0.240503915000005	no	0.73	no	correct	ok	no	released	option_probability			0.27
Jev	medec-ms	test	ms-test-41	error_flag	ms-test-41	0.00015078000000000002	0.3371069739999939	yes	0.99	yes	correct	ok	yes	released	option_probability			0.99
Jev	medec-ms	test	ms-test-42	error_flag	ms-test-41	0.00013834800000000002	0.2897293109999879	yes	0.79	no	incorrect	ok	no	released	option_probability			0.79
Jev	medec-ms	test	ms-test-43	error_flag	ms-test-43	0.00015586200000000002	0.2635787549999975	yes	0.6	yes	correct	ok	yes	released	option_probability			0.6
Jev	medec-ms	test	ms-test-44	error_flag	ms-test-43	3.444e-05	0.10557352700000422	no	0.87	no	correct	ok	no	released	option_probability			0.13
Jev	medec-ms	test	ms-test-45	error_flag	ms-test-45	7.8498e-05	0.23709872499999562	yes	0.99	yes	correct	ok	yes	released	option_probability			0.99
Jev	medec-ms	test	ms-test-46	error_flag	ms-test-45	2.8980000000000004e-05	0.13304598199999873	no	0.8	no	correct	ok	no	released	option_probability			0.2
Jev	medec-ms	test	ms-test-47	error_flag	ms-test-47	0.00010428600000000001	0.3126794129999979	yes	0.96	yes	correct	ok	yes	released	option_probability			0.96
Jev	medec-ms	test	ms-test-48	error_flag	ms-test-47	0.00010974600000000002	0.26461946700000283	yes	0.64	no	incorrect	ok	no	released	option_probability			0.64
Jev	medec-ms	test	ms-test-49	error_flag	ms-test-49	8.139600000000002e-05	0.24335082100000704	yes	1.0	yes	correct	ok	yes	released	option_probability			1.0
Jev	medec-ms	test	ms-test-50	error_flag	ms-test-49	2.9736000000000005e-05	0.14021096000000455	no	0.62	no	correct	ok	no	released	option_probability			0.38
Jev	medec-ms	test	ms-test-51	error_flag	ms-test-51	0.00012117000000000001	0.3364103629999988	yes	0.72	yes	correct	ok	yes	released	option_probability			0.72
Jev	medec-ms	test	ms-test-52	error_flag	ms-test-51	0.00012738600000000003	0.241937300999993	yes	0.86	no	incorrect	ok	no	released	option_probability			0.86
Jev	medec-ms	test	ms-test-53	error_flag	ms-test-53	0.00015712200000000005	0.23022838400000012	yes	1.0	yes	correct	ok	yes	released	option_probability			1.0
Jev	medec-ms	test	ms-test-54	error_flag	ms-test-53	3.2676000000000004e-05	0.2312057110000012	no	0.59	no	correct	ok	no	released	option_probability			0.41
Jev	medec-ms	test	ms-test-55	error_flag	ms-test-55	3.5154e-05	0.13239512999999192	no	0.73	yes	incorrect	ok	yes	released	option_probability			0.27
Jev	medec-ms	test	ms-test-56	error_flag	ms-test-55	3.5364e-05	0.14700505899999428	no	0.7	no	correct	ok	no	released	option_probability			0.3
Jev	medec-ms	test	ms-test-57	error_flag	ms-test-57	0.00018946200000000002	0.26604090600000063	yes	0.87	yes	correct	ok	yes	released	option_probability			0.87
Jev	medec-ms	test	ms-test-58	error_flag	ms-test-57	3.7590000000000004e-05	0.11635516700000892	no	0.78	no	correct	ok	no	released	option_probability			0.22
Jev	medec-ms	test	ms-test-59	error_flag	ms-test-59	0.00013511400000000003	0.25803287600000147	yes	0.99	yes	correct	ok	yes	released	option_probability			0.99
Jev	medec-ms	test	ms-test-60	error_flag	ms-test-59	3.5742000000000004e-05	0.1120681830000052	no	0.81	no	correct	ok	no	released	option_probability			0.19
Jev	medec-ms	test	ms-test-61	error_flag	ms-test-61	9.462600000000001e-05	0.23042892600000187	yes	0.69	yes	correct	ok	yes	released	option_probability			0.69
Jev	medec-ms	test	ms-test-62	error_flag	ms-test-61	3.0072000000000003e-05	0.13820286400000725	no	0.96	no	correct	ok	no	released	option_probability			0.04
Jev	medec-ms	test	ms-test-63	error_flag	ms-test-63	9.9498e-05	0.22686384300000384	yes	0.99	yes	correct	ok	yes	released	option_probability			0.99
Jev	medec-ms	test	ms-test-64	error_flag	ms-test-63	2.9820000000000002e-05	0.10811811900001089	no	0.82	no	correct	ok	no	released	option_probability			0.18
Jev	medec-ms	test	ms-test-65	error_flag	ms-test-65	0.00011272800000000001	0.2435878229999986	yes	0.65	yes	correct	ok	yes	released	option_probability			0.65
Jev	medec-ms	test	ms-test-66	error_flag	ms-test-65	3.2172e-05	0.17748425999999995	no	0.59	no	correct	ok	no	released	option_probability			0.41
Jev	medec-ms	test	ms-test-67	error_flag	ms-test-67	0.00019593000000000003	0.2952719750000057	yes	0.62	yes	correct	ok	yes	released	option_probability			0.62
Jev	medec-ms	test	ms-test-68	error_flag	ms-test-67	0.00020202000000000002	0.2803236219999974	yes	0.93	no	incorrect	ok	no	released	option_probability			0.93
Jev	medec-ms	test	ms-test-69	error_flag	ms-test-69	8.4924e-05	0.25880949700000144	yes	0.96	yes	correct	ok	yes	released	option_probability			0.96
Jev	medec-ms	test	ms-test-70	error_flag	ms-test-69	2.9064000000000005e-05	0.11956729999999993	no	0.64	no	correct	ok	no	released	option_probability			0.36
Jev	medec-ms	test	ms-test-71	error_flag	ms-test-71	9.983400000000002e-05	0.26235999399999343	yes	0.73	yes	correct	ok	yes	released	option_probability			0.73
Jev	medec-ms	test	ms-test-72	error_flag	ms-test-71	2.9862000000000003e-05	0.15324439199999063	no	0.92	no	correct	ok	no	released	option_probability			0.08
Jev	medec-ms	test	ms-test-73	error_flag	ms-test-73	0.000103194	0.29228329699999733	yes	1.0	yes	correct	ok	yes	released	option_probability			1.0
Jev	medec-ms	test	ms-test-74	error_flag	ms-test-73	3.1164e-05	0.13927704200000335	no	0.65	no	correct	ok	no	released	option_probability			0.35
Jev	medec-ms	test	ms-test-75	error_flag	ms-test-75	0.000118524	0.2814750139999944	yes	0.52	yes	correct	ok	yes	released	option_probability			0.52
Jev	medec-ms	test	ms-test-76	error_flag	ms-test-75	3.2256000000000004e-05	0.1530364200000065	no	0.67	no	correct	ok	no	released	option_probability			0.33
Jev	medec-ms	test	ms-test-77	error_flag	ms-test-77	0.00014435400000000002	0.26464464199999327	yes	1.0	yes	correct	ok	yes	released	option_probability			1.0
Jev	medec-ms	test	ms-test-78	error_flag	ms-test-77	3.2844000000000006e-05	0.12729537500000276	no	0.84	no	correct	ok	no	released	option_probability			0.16
Jev	medec-ms	test	ms-test-79	error_flag	ms-test-79	6.501600000000002e-05	0.3278647199999938	yes	0.79	yes	correct	ok	yes	released	option_probability			0.79
Jev	medec-ms	test	ms-test-80	error_flag	ms-test-79	2.8392000000000005e-05	0.147147302999997	no	0.85	no	correct	ok	no	released	option_probability			0.15
Jev	medec-ms	test	ms-test-81	error_flag	ms-test-81	0.00011075400000000002	0.2599160479999938	yes	0.84	yes	correct	ok	yes	released	option_probability			0.84
Jev	medec-ms	test	ms-test-82	error_flag	ms-test-81	3.1416000000000005e-05	0.1362550320000082	no	0.82	no	correct	ok	no	released	option_probability			0.18
Jev	medec-ms	test	ms-test-83	error_flag	ms-test-83	0.00015388800000000003	0.29554996599999583	yes	0.85	yes	correct	ok	yes	released	option_probability			0.85
Jev	medec-ms	test	ms-test-84	error_flag	ms-test-83	3.3894000000000004e-05	0.13286691000000417	no	0.64	no	correct	ok	no	released	option_probability			0.36
Jev	medec-ms	test	ms-test-85	error_flag	ms-test-85	0.00018013800000000004	0.2892031020000019	yes	0.96	yes	correct	ok	yes	released	option_probability			0.96
Jev	medec-ms	test	ms-test-86	error_flag	ms-test-85	3.6708e-05	0.16702131599998893	no	0.67	no	correct	ok	no	released	option_probability			0.33
Jev	medec-ms	test	ms-test-87	error_flag	ms-test-87	0.00018211200000000003	0.3224851720000004	yes	0.88	yes	correct	ok	yes	released	option_probability			0.88
Jev	medec-ms	test	ms-test-88	error_flag	ms-test-87	0.00018832800000000003	0.2290046849999925	yes	0.51	no	incorrect	ok	no	released	option_probability			0.51
Jev	medec-ms	test	ms-test-89	error_flag	ms-test-89	0.00011575200000000003	0.28056580499999484	yes	0.99	yes	correct	ok	yes	released	option_probability			0.99
Jev	medec-ms	test	ms-test-90	error_flag	ms-test-89	3.1122000000000005e-05	0.15699855699999432	no	0.6	no	correct	ok	no	released	option_probability			0.4
Jev	medec-ms	test	ms-test-91	error_flag	ms-test-91	3.444e-05	0.15666170599999418	no	0.74	yes	incorrect	ok	yes	released	option_probability			0.26
Jev	medec-ms	test	ms-test-92	error_flag	ms-test-91	3.444e-05	0.1152731330000023	no	0.81	no	correct	ok	no	released	option_probability			0.19
Jev	medec-ms	test	ms-test-93	error_flag	ms-test-93	0.00016947000000000002	0.24252389199999413	yes	0.93	yes	correct	ok	yes	released	option_probability			0.93
Jev	medec-ms	test	ms-test-94	error_flag	ms-test-93	0.000157374	0.2475678710000011	yes	0.67	no	incorrect	ok	no	released	option_probability			0.67
Jev	medec-ms	test	ms-test-95	error_flag	ms-test-95	3.3306e-05	0.1159775269999983	no	0.7	yes	incorrect	ok	yes	released	option_probability			0.3
Jev	medec-ms	test	ms-test-96	error_flag	ms-test-95	3.3180000000000004e-05	0.13592144799999062	no	0.74	no	correct	ok	no	released	option_probability			0.26
Jev	medec-ms	test	ms-test-97	error_flag	ms-test-97	0.000126546	0.2642065760000065	yes	0.69	yes	correct	ok	yes	released	option_probability			0.69
Jev	medec-ms	test	ms-test-98	error_flag	ms-test-97	0.00012692400000000002	0.23360132599999872	yes	0.8	no	incorrect	ok	no	released	option_probability			0.8
Jev	medec-ms	test	ms-test-99	error_flag	ms-test-100	0.00012121200000000002	0.24345234999999832	yes	0.96	yes	correct	ok	yes	released	option_probability			0.96
Jev	medec-ms	test	ms-test-100	error_flag	ms-test-100	3.292800000000001e-05	0.12862112900000966	no	0.68	no	correct	ok	no	released	option_probability			0.32
Jev	medec-ms	test	ms-test-101	error_flag	ms-test-101	0.00027304200000000003	0.3466492990000063	yes	0.97	yes	correct	ok	yes	released	option_probability			0.97
Jev	medec-ms	test	ms-test-102	error_flag	ms-test-101	3.7674000000000006e-05	0.1508753210000009	no	0.78	no	correct	ok	no	released	option_probability			0.22
Jev	medec-ms	test	ms-test-103	error_flag	ms-test-103	5.191200000000001e-05	0.2630766589999922	yes	0.99	yes	correct	ok	yes	released	option_probability			0.99
Jev	medec-ms	test	ms-test-104	error_flag	ms-test-104	0.00019156200000000005	0.37167009800000983	yes	0.94	yes	correct	ok	yes	released	option_probability			0.94
Jev	medec-ms	test	ms-test-105	error_flag	ms-test-104	0.00019202400000000003	0.28794731899999704	yes	0.76	no	incorrect	ok	no	released	option_probability			0.76
Jev	medec-ms	test	ms-test-106	error_flag	ms-test-106	0.00022356600000000002	0.2739974939999996	yes	0.99	yes	correct	ok	yes	released	option_probability			0.99
Jev	medec-ms	test	ms-test-107	error_flag	ms-test-106	0.00021789600000000003	0.3023184919999977	yes	0.88	no	incorrect	ok	no	released	option_probability			0.88
Jev	medec-ms	test	ms-test-108	error_flag	ms-test-108	3.0954e-05	0.15122600899999838	no	0.86	yes	incorrect	ok	yes	released	option_probability			0.14
Jev	medec-ms	test	ms-test-109	error_flag	ms-test-108	3.0996000000000006e-05	0.15812924899999814	no	0.91	no	correct	ok	no	released	option_probability			0.09
Jev	medec-ms	test	ms-test-110	error_flag	ms-test-110	2.7972000000000003e-05	0.11048409400000025	no	0.72	yes	incorrect	ok	yes	released	option_probability			0.28
Jev	medec-ms	test	ms-test-111	error_flag	ms-test-110	2.8014000000000003e-05	0.11882818099999781	no	0.94	no	correct	ok	no	released	option_probability			0.06
Jev	medec-ms	test	ms-test-112	error_flag	ms-test-112	6.161400000000001e-05	0.2611217609999983	yes	1.0	yes	correct	ok	yes	released	option_probability			1.0
Jev	medec-ms	test	ms-test-113	error_flag	ms-test-113	0.00010844400000000001	0.24760679899999616	yes	0.91	yes	correct	ok	yes	released	option_probability			0.91
Jev	medec-ms	test	ms-test-114	error_flag	ms-test-113	0.00011428200000000001	0.3103268159999999	yes	0.77	no	incorrect	ok	no	released	option_probability			0.77
Jev	medec-ms	test	ms-test-115	error_flag	ms-test-115	0.00023284800000000004	0.28151061200000527	yes	0.78	yes	correct	ok	yes	released	option_probability			0.78
Jev	medec-ms	test	ms-test-116	error_flag	ms-test-115	0.00022692600000000002	0.29529191199999616	yes	0.55	no	incorrect	ok	no	released	option_probability			0.55
Jev	medec-ms	test	ms-test-117	error_flag	ms-test-117	0.0001596	0.23177141600000084	yes	0.97	yes	correct	ok	yes	released	option_probability			0.97
Jev	medec-ms	test	ms-test-118	error_flag	ms-test-117	0.0001596	0.31111189199999956	yes	0.93	no	incorrect	ok	no	released	option_probability			0.93
Jev	medec-ms	test	ms-test-119	error_flag	ms-test-119	0.00011163600000000003	0.26175889900000016	yes	1.0	yes	correct	ok	yes	released	option_probability			1.0
Jev	medec-ms	test	ms-test-120	error_flag	ms-test-119	3.1752000000000004e-05	0.10751213599999687	no	0.81	no	correct	ok	no	released	option_probability			0.19
Jev	medec-ms	test	ms-test-121	error_flag	ms-test-121	0.00011277000000000002	0.28410454800000196	yes	0.99	yes	correct	ok	yes	released	option_probability			0.99
Jev	medec-ms	test	ms-test-122	error_flag	ms-test-121	3.2172e-05	0.11937216600000511	no	0.83	no	correct	ok	no	released	option_probability			0.17
Jev	medec-ms	test	ms-test-123	error_flag	ms-test-123	0.00010592400000000001	0.25996394499999553	yes	0.93	yes	correct	ok	yes	released	option_probability			0.93
Jev	medec-ms	test	ms-test-124	error_flag	ms-test-123	3.0030000000000006e-05	0.1426842699999895	no	0.84	no	correct	ok	no	released	option_probability			0.16
Jev	medec-ms	test	ms-test-125	error_flag	ms-test-125	8.811600000000001e-05	0.25498749199999793	yes	0.62	yes	correct	ok	yes	released	option_probability			0.62
Jev	medec-ms	test	ms-test-126	error_flag	ms-test-125	3.0114000000000003e-05	0.16553013499999736	no	0.58	no	correct	ok	no	released	option_probability			0.42
Jev	medec-ms	test	ms-test-127	error_flag	ms-test-127	8.807400000000001e-05	0.30433281099999476	yes	0.96	yes	correct	ok	yes	released	option_probability			0.96
Jev	medec-ms	test	ms-test-128	error_flag	ms-test-127	8.202600000000002e-05	0.2519630790000065	yes	0.58	no	incorrect	ok	no	released	option_probability			0.58
Jev	medec-ms	test	ms-test-129	error_flag	ms-test-129	0.00010945200000000002	0.24168459599999892	yes	0.97	yes	correct	ok	yes	released	option_probability			0.97
Jev	medec-ms	test	ms-test-130	error_flag	ms-test-129	3.0996000000000006e-05	0.11785851499999467	no	0.94	no	correct	ok	no	released	option_probability			0.06
Jev	medec-ms	test	ms-test-131	error_flag	ms-test-131	0.000149772	0.2448271499999919	yes	0.76	yes	correct	ok	yes	released	option_probability			0.76
Jev	medec-ms	test	ms-test-132	error_flag	ms-test-131	3.4398000000000005e-05	0.15340341799999635	no	0.69	no	correct	ok	no	released	option_probability			0.31
Jev	medec-ms	test	ms-test-133	error_flag	ms-test-133	0.00017551800000000002	0.24866895200000272	yes	0.99	yes	correct	ok	yes	released	option_probability			0.99
Jev	medec-ms	test	ms-test-134	error_flag	ms-test-133	3.4902000000000006e-05	0.14418804299999977	no	0.92	no	correct	ok	no	released	option_probability			0.08
Jev	medec-ms	test	ms-test-135	error_flag	ms-test-135	0.00011629800000000002	0.26547622799999715	yes	0.69	yes	correct	ok	yes	released	option_probability			0.69
Jev	medec-ms	test	ms-test-136	error_flag	ms-test-135	3.129000000000001e-05	0.13445468800000526	no	0.8	no	correct	ok	no	released	option_probability			0.2
Jev	medec-ms	test	ms-test-137	error_flag	ms-test-137	0.00027640200000000003	0.2759856130000031	yes	0.97	yes	correct	ok	yes	released	option_probability			0.97
Jev	medec-ms	test	ms-test-138	error_flag	ms-test-137	4.0026000000000006e-05	0.15547483999999656	no	0.7	no	correct	ok	no	released	option_probability			0.3
Jev	medec-ms	test	ms-test-139	error_flag	ms-test-139	8.593200000000002e-05	0.23949428200000966	yes	0.94	yes	correct	ok	yes	released	option_probability			0.94
Jev	medec-ms	test	ms-test-140	error_flag	ms-test-139	7.988400000000001e-05	0.2532169919999916	yes	0.53	no	incorrect	ok	no	released	option_probability			0.53
Jev	medec-ms	test	ms-test-141	error_flag	ms-test-141	9.0846e-05	0.23509739300000376	yes	0.91	yes	correct	ok	yes	released	option_probability			0.91
Jev	medec-ms	test	ms-test-142	error_flag	ms-test-141	2.9022000000000004e-05	0.11889736700000242	no	0.7	no	correct	ok	no	released	option_probability			0.3
Jev	medec-ms	test	ms-test-143	error_flag	ms-test-143	3.3600000000000004e-05	0.159282857000008	no	0.69	yes	incorrect	ok	yes	released	option_probability			0.31
Jev	medec-ms	test	ms-test-144	error_flag	ms-test-143	3.385200000000001e-05	0.11525890600000821	no	0.89	no	correct	ok	no	released	option_probability			0.11
Jev	medec-ms	test	ms-test-145	error_flag	ms-test-145	0.000112392	0.2507910570000007	yes	0.95	yes	correct	ok	yes	released	option_probability			0.95
Jev	medec-ms	test	ms-test-146	error_flag	ms-test-145	3.2172e-05	0.1512768829999942	no	0.9	no	correct	ok	no	released	option_probability			0.1
Jev	medec-ms	test	ms-test-147	error_flag	ms-test-147	3.8304000000000005e-05	0.11698809000000665	no	0.69	yes	incorrect	ok	yes	released	option_probability			0.31
Jev	medec-ms	test	ms-test-148	error_flag	ms-test-147	3.843e-05	0.11689748900001007	no	0.88	no	correct	ok	no	released	option_probability			0.12
Jev	medec-ms	test	ms-test-149	error_flag	ms-test-149	0.00014086800000000002	0.3616825409999933	yes	0.7	yes	correct	ok	yes	released	option_probability			0.7
Jev	medec-ms	test	ms-test-150	error_flag	ms-test-149	3.3726e-05	0.1229918429999941	no	0.71	no	correct	ok	no	released	option_probability			0.29
Jev	medec-ms	test	ms-test-151	error_flag	ms-test-151	0.00015439200000000002	0.3356599090000003	yes	0.97	yes	correct	ok	yes	released	option_probability			0.97
Jev	medec-ms	test	ms-test-152	error_flag	ms-test-151	3.620400000000001e-05	0.14929560000000208	no	0.9	no	correct	ok	no	released	option_probability			0.1
Jev	medec-ms	test	ms-test-153	error_flag	ms-test-153	0.000370776	0.5276478910000009	yes	0.99	yes	correct	ok	yes	released	option_probability			0.99
Jev	medec-ms	test	ms-test-154	error_flag	ms-test-153	0.000208908	0.24341497099999287	yes	0.54	no	incorrect	ok	no	released	option_probability			0.54
Jev	medec-ms	test	ms-test-155	error_flag	ms-test-155	6.993e-05	0.5282927460000053	yes	0.99	yes	correct	ok	yes	released	option_probability			0.99
Jev	medec-ms	test	ms-test-156	error_flag	ms-test-155	2.8140000000000005e-05	0.16282017000000337	no	0.55	no	correct	ok	no	released	option_probability			0.45
Jev	medec-ms	test	ms-test-157	error_flag	ms-test-157	9.416400000000002e-05	0.24437338299999567	yes	0.95	yes	correct	ok	yes	released	option_probability			0.95
Jev	medec-ms	test	ms-test-158	error_flag	ms-test-157	2.9736000000000005e-05	0.13196433199999547	no	0.91	no	correct	ok	no	released	option_probability			0.09
Jev	medec-ms	test	ms-test-159	error_flag	ms-test-159	0.00011499600000000002	0.25728026699999873	yes	0.95	yes	correct	ok	yes	released	option_probability			0.95
Jev	medec-ms	test	ms-test-160	error_flag	ms-test-159	0.00012125400000000002	0.26633281000000864	yes	0.62	no	incorrect	ok	no	released	option_probability			0.62
Jev	medec-ms	test	ms-test-161	error_flag	ms-test-161	2.9946000000000004e-05	0.11905369999999493	no	0.8	yes	incorrect	ok	yes	released	option_probability			0.2
Jev	medec-ms	test	ms-test-162	error_flag	ms-test-161	3.0030000000000006e-05	0.11159607000000449	no	0.79	no	correct	ok	no	released	option_probability			0.21
Jev	medec-ms	test	ms-test-163	error_flag	ms-test-163	0.000150234	0.22021381199999723	yes	0.93	yes	correct	ok	yes	released	option_probability			0.93
Jev	medec-ms	test	ms-test-164	error_flag	ms-test-163	0.00015019200000000003	0.261697065000007	yes	0.74	no	incorrect	ok	no	released	option_probability			0.74
Jev	medec-ms	test	ms-test-165	error_flag	ms-test-165	0.00028837200000000006	0.3001249840000071	yes	0.98	yes	correct	ok	yes	released	option_probability			0.98
Jev	medec-ms	test	ms-test-166	error_flag	ms-test-165	4.246200000000001e-05	0.11833358399999838	no	0.54	no	correct	ok	no	released	option_probability			0.46
Jev	medec-ms	test	ms-test-167	error_flag	ms-test-167	8.593200000000002e-05	0.2561151809999984	yes	0.99	yes	correct	ok	yes	released	option_probability			0.99
Jev	medec-ms	test	ms-test-168	error_flag	ms-test-167	2.9274000000000005e-05	0.10597472100000971	no	0.73	no	correct	ok	no	released	option_probability			0.27
Jev	medec-ms	test	ms-test-169	error_flag	ms-test-169	0.000111132	0.22445906900000523	yes	0.92	yes	correct	ok	yes	released	option_probability			0.92
Jev	medec-ms	test	ms-test-170	error_flag	ms-test-169	0.00010487400000000001	0.23552330899998708	yes	0.68	no	incorrect	ok	no	released	option_probability			0.68
Jev	medec-ms	test	ms-test-171	error_flag	ms-test-171	0.00021071400000000003	0.26751585099999886	yes	0.98	yes	correct	ok	yes	released	option_probability			0.98
Jev	medec-ms	test	ms-test-172	error_flag	ms-test-171	0.00021079800000000002	0.25133499500000767	yes	0.71	no	incorrect	ok	no	released	option_probability			0.71
Jev	medec-ms	test	ms-test-173	error_flag	ms-test-173	0.00030009000000000004	0.30788813700000617	yes	0.81	yes	correct	ok	yes	released	option_probability			0.81
Jev	medec-ms	test	ms-test-174	error_flag	ms-test-173	0.00030639	0.3488634389999987	yes	0.72	no	incorrect	ok	no	released	option_probability			0.72
Jev	medec-ms	test	ms-test-175	error_flag	ms-test-175	0.00017262000000000004	0.28319458800000064	yes	0.71	yes	correct	ok	yes	released	option_probability			0.71
Jev	medec-ms	test	ms-test-176	error_flag	ms-test-175	0.00016052400000000002	0.22593623000000207	yes	0.75	no	incorrect	ok	no	released	option_probability			0.75
Jev	medec-ms	test	ms-test-177	error_flag	ms-test-177	8.618400000000001e-05	0.3550992540000095	yes	0.96	yes	correct	ok	yes	released	option_probability			0.96
Jev	medec-ms	test	ms-test-178	error_flag	ms-test-177	2.9442000000000004e-05	0.11033423099999595	no	0.84	no	correct	ok	no	released	option_probability			0.16
Jev	medec-ms	test	ms-test-179	error_flag	ms-test-179	3.2088e-05	0.11657523599998854	no	0.76	yes	incorrect	ok	yes	released	option_probability			0.24
Jev	medec-ms	test	ms-test-180	error_flag	ms-test-179	3.2256000000000004e-05	0.14475272699999664	no	0.7	no	correct	ok	no	released	option_probability			0.3
Jev	medec-ms	test	ms-test-181	error_flag	ms-test-181	0.00015199800000000003	0.27089350500000364	yes	0.51	yes	correct	ok	yes	released	option_probability			0.51
Jev	medec-ms	test	ms-test-182	error_flag	ms-test-181	3.528000000000001e-05	0.11759022399999708	no	0.92	no	correct	ok	no	released	option_probability			0.08
Jev	medec-ms	test	ms-test-183	error_flag	ms-test-183	0.00011684400000000001	0.24084188099999437	yes	0.72	yes	correct	ok	yes	released	option_probability			0.72
Jev	medec-ms	test	ms-test-184	error_flag	ms-test-183	0.00011730600000000002	0.2849560300000036	yes	0.72	no	incorrect	ok	no	released	option_probability			0.72
Jev	medec-ms	test	ms-test-185	error_flag	ms-test-185	9.072000000000001e-05	0.2525751839999941	yes	0.95	yes	correct	ok	yes	released	option_probability			0.95
Jev	medec-ms	test	ms-test-186	error_flag	ms-test-185	3.0744e-05	0.10950161499999922	no	0.76	no	correct	ok	no	released	option_probability			0.24
Jev	medec-ms	test	ms-test-187	error_flag	ms-test-187	3.364200000000001e-05	0.14600197299999707	no	0.83	yes	incorrect	ok	yes	released	option_probability			0.17
Jev	medec-ms	test	ms-test-188	error_flag	ms-test-187	3.364200000000001e-05	0.12714507500000138	no	0.84	no	correct	ok	no	released	option_probability			0.16
Jev	medec-ms	test	ms-test-189	error_flag	ms-test-189	9.555000000000002e-05	0.22194095100000766	yes	0.84	yes	correct	ok	yes	released	option_probability			0.84
Jev	medec-ms	test	ms-test-190	error_flag	ms-test-189	3.0408000000000004e-05	0.1496045470000098	no	0.87	no	correct	ok	no	released	option_probability			0.13
Jev	medec-ms	test	ms-test-191	error_flag	ms-test-191	0.00014985600000000002	0.2636667769999974	yes	0.89	yes	correct	ok	yes	released	option_probability			0.89
Jev	medec-ms	test	ms-test-192	error_flag	ms-test-191	3.4734e-05	0.11639615199999298	no	0.55	no	correct	ok	no	released	option_probability			0.45
Jev	medec-ms	test	ms-test-193	error_flag	ms-test-193	9.613800000000002e-05	0.23919204599999944	yes	0.99	yes	correct	ok	yes	released	option_probability			0.99
Jev	medec-ms	test	ms-test-194	error_flag	ms-test-193	3.0744e-05	0.10702070700000377	no	0.97	no	correct	ok	no	released	option_probability			0.03
Jev	medec-ms	test	ms-test-195	error_flag	ms-test-195	0.00012058200000000002	0.25203841500000124	yes	0.79	yes	correct	ok	yes	released	option_probability			0.79
Jev	medec-ms	test	ms-test-196	error_flag	ms-test-195	0.00011411400000000001	0.31150351099999796	yes	0.65	no	incorrect	ok	no	released	option_probability			0.65
Jev	medec-ms	test	ms-test-197	error_flag	ms-test-197	2.9484000000000004e-05	0.13348080599999435	no	0.83	yes	incorrect	ok	yes	released	option_probability			0.17
Jev	medec-ms	test	ms-test-198	error_flag	ms-test-198	0.00027195	0.26704811999999833	yes	0.88	yes	correct	ok	yes	released	option_probability			0.88
Jev	medec-ms	test	ms-test-199	error_flag	ms-test-198	3.8934000000000004e-05	0.122483184999993	no	0.56	no	correct	ok	no	released	option_probability			0.44
Jev	medec-ms	test	ms-test-200	error_flag	ms-test-200	2.8644000000000002e-05	0.2002230629999957	no	0.65	yes	incorrect	ok	yes	released	option_probability			0.35
Jev	medec-ms	test	ms-test-201	error_flag	ms-test-200	2.8812000000000005e-05	0.13651313399999765	no	0.93	no	correct	ok	no	released	option_probability			0.07
Jev	medec-ms	test	ms-test-202	error_flag	ms-test-202	0.000124992	0.27369221099999663	yes	0.65	yes	correct	ok	yes	released	option_probability			0.65
Jev	medec-ms	test	ms-test-203	error_flag	ms-test-202	0.00012516000000000003	0.26260593300000323	yes	0.65	no	incorrect	ok	no	released	option_probability			0.65
Jev	medec-ms	test	ms-test-204	error_flag	ms-test-204	9.765000000000002e-05	0.3076441489999979	yes	0.99	yes	correct	ok	yes	released	option_probability			0.99
Jev	medec-ms	test	ms-test-205	error_flag	ms-test-204	9.206400000000002e-05	0.24530571799999734	yes	0.66	no	incorrect	ok	no	released	option_probability			0.66
Jev	medec-ms	test	ms-test-206	error_flag	ms-test-206	0.00025342800000000004	0.29660555099999897	yes	0.8	yes	correct	ok	yes	released	option_probability			0.8
Jev	medec-ms	test	ms-test-207	error_flag	ms-test-206	3.876600000000001e-05	0.11687343399999861	no	0.61	no	correct	ok	no	released	option_probability			0.39
Jev	medec-ms	test	ms-test-208	error_flag	ms-test-208	0.00011016600000000002	0.28005907500001115	yes	0.99	yes	correct	ok	yes	released	option_probability			0.99
Jev	medec-ms	test	ms-test-209	error_flag	ms-test-208	3.1332000000000004e-05	0.13567909200000372	no	0.77	no	correct	ok	no	released	option_probability			0.23
Jev	medec-ms	test	ms-test-210	error_flag	ms-test-210	0.00013708800000000003	0.2271025409999936	yes	0.89	yes	correct	ok	yes	released	option_probability			0.89
Jev	medec-ms	test	ms-test-211	error_flag	ms-test-210	3.427200000000001e-05	0.11965265000000613	no	0.69	no	correct	ok	no	released	option_probability			0.31
Jev	medec-ms	test	ms-test-212	error_flag	ms-test-212	0.00020365800000000003	0.26250742099999513	yes	0.98	yes	correct	ok	yes	released	option_probability			0.98
Jev	medec-ms	test	ms-test-213	error_flag	ms-test-212	3.4944e-05	0.11898370000000114	no	0.56	no	correct	ok	no	released	option_probability			0.44
Jev	medec-ms	test	ms-test-214	error_flag	ms-test-214	0.00010924200000000001	0.33099695399999973	yes	0.76	yes	correct	ok	yes	released	option_probability			0.76
Jev	medec-ms	test	ms-test-215	error_flag	ms-test-214	3.3054000000000006e-05	0.11391921999999965	no	0.72	no	correct	ok	no	released	option_probability			0.28
Jev	medec-ms	test	ms-test-216	error_flag	ms-test-216	0.00030513000000000003	0.27349298999999405	yes	0.99	yes	correct	ok	yes	released	option_probability			0.99
Jev	medec-ms	test	ms-test-217	error_flag	ms-test-216	0.000305256	0.31895943799999316	yes	0.72	no	incorrect	ok	no	released	option_probability			0.72
Jev	medec-ms	test	ms-test-218	error_flag	ms-test-218	0.00011230800000000001	0.2757092820000082	yes	0.99	yes	correct	ok	yes	released	option_probability			0.99
Jev	medec-ms	test	ms-test-219	error_flag	ms-test-218	0.00011823000000000001	0.22591954299998918	yes	0.96	no	incorrect	ok	no	released	option_probability			0.96
Jev	medec-ms	test	ms-test-220	error_flag	ms-test-220	0.000122976	0.2790500999999921	yes	0.83	yes	correct	ok	yes	released	option_probability			0.83
Jev	medec-ms	test	ms-test-221	error_flag	ms-test-220	3.364200000000001e-05	0.11659032500000421	no	0.56	no	correct	ok	no	released	option_probability			0.44
Jev	medec-ms	test	ms-test-222	error_flag	ms-test-222	3.0744e-05	0.10862129500000606	no	0.78	yes	incorrect	ok	yes	released	option_probability			0.22
Jev	medec-ms	test	ms-test-223	error_flag	ms-test-222	3.087e-05	0.17916977699999848	no	0.89	no	correct	ok	no	released	option_probability			0.11
Jev	medec-ms	test	ms-test-224	error_flag	ms-test-224	0.00019345200000000002	0.23758288899999513	yes	0.92	yes	correct	ok	yes	released	option_probability			0.92
Jev	medec-ms	test	ms-test-225	error_flag	ms-test-224	3.712800000000001e-05	0.10630396199999836	no	0.59	no	correct	ok	no	released	option_probability			0.41
Jev	medec-ms	test	ms-test-226	error_flag	ms-test-226	0.00011146800000000001	0.2401417049999992	yes	0.86	yes	correct	ok	yes	released	option_probability			0.86
Jev	medec-ms	test	ms-test-227	error_flag	ms-test-226	3.1794e-05	0.15921215400000222	no	0.5	no	correct	ok	no	released	option_probability			0.5
Jev	medec-ms	test	ms-test-228	error_flag	ms-test-228	3.3180000000000004e-05	0.12999422600000798	no	0.55	yes	incorrect	ok	yes	released	option_probability			0.45
Jev	medec-ms	test	ms-test-229	error_flag	ms-test-228	3.3180000000000004e-05	0.1092436179999936	no	0.74	no	correct	ok	no	released	option_probability			0.26
Jev	medec-ms	test	ms-test-230	error_flag	ms-test-230	9.6768e-05	0.27088340099999186	yes	0.99	yes	correct	ok	yes	released	option_probability			0.99
Jev	medec-ms	test	ms-test-231	error_flag	ms-test-230	3.0702000000000005e-05	0.16111227700000086	no	0.83	no	correct	ok	no	released	option_probability			0.17
Jev	medec-ms	test	ms-test-232	error_flag	ms-test-232	2.9652000000000003e-05	0.1045367690000063	no	0.8	yes	incorrect	ok	yes	released	option_probability			0.2
Jev	medec-ms	test	ms-test-233	error_flag	ms-test-232	2.9274000000000005e-05	0.13762554400000226	no	0.59	no	correct	ok	no	released	option_probability			0.41
Jev	medec-ms	test	ms-test-234	error_flag	ms-test-234	6.3126e-05	0.3203412910000054	yes	0.87	yes	correct	ok	yes	released	option_probability			0.87
Jev	medec-ms	test	ms-test-235	error_flag	ms-test-234	2.7804000000000003e-05	0.13651688199999512	no	0.91	no	correct	ok	no	released	option_probability			0.09
Jev	medec-ms	test	ms-test-236	error_flag	ms-test-236	3.2046000000000005e-05	0.11494628300000898	no	0.64	yes	incorrect	ok	yes	released	option_probability			0.36
Jev	medec-ms	test	ms-test-237	error_flag	ms-test-236	0.00010012800000000003	0.3605324349999961	yes	0.89	no	incorrect	ok	no	released	option_probability			0.89
Jev	medec-ms	test	ms-test-238	error_flag	ms-test-238	2.9820000000000002e-05	0.1895123959999978	no	0.95	yes	incorrect	ok	yes	released	option_probability			0.05
Jev	medec-ms	test	ms-test-239	error_flag	ms-test-238	8.257200000000001e-05	0.2990245459999983	yes	0.7	no	incorrect	ok	no	released	option_probability			0.7
Jev	medec-ms	test	ms-test-240	error_flag	ms-test-240	8.719200000000001e-05	0.23380175100000145	yes	0.99	yes	correct	ok	yes	released	option_probability			0.99
Jev	medec-ms	test	ms-test-241	error_flag	ms-test-240	2.9820000000000002e-05	0.1478444990000014	no	0.85	no	correct	ok	no	released	option_probability			0.15
Jev	medec-ms	test	ms-test-242	error_flag	ms-test-242	0.00011264400000000001	0.2895854859999929	yes	0.97	yes	correct	ok	yes	released	option_probability			0.97
Jev	medec-ms	test	ms-test-243	error_flag	ms-test-242	3.2172e-05	0.14414786800000456	no	0.72	no	correct	ok	no	released	option_probability			0.28
Jev	medec-ms	test	ms-test-244	error_flag	ms-test-244	3.1710000000000006e-05	0.1175421729999897	no	0.92	yes	incorrect	ok	yes	released	option_probability			0.08
Jev	medec-ms	test	ms-test-245	error_flag	ms-test-244	3.1920000000000006e-05	0.1310958249999885	no	0.85	no	correct	ok	no	released	option_probability			0.15
Jev	medec-ms	test	ms-test-246	error_flag	ms-test-246	0.00023297400000000005	0.3115461900000014	yes	0.89	yes	correct	ok	yes	released	option_probability			0.89
Jev	medec-ms	test	ms-test-247	error_flag	ms-test-246	3.8136e-05	0.1321117049999998	no	0.74	no	correct	ok	no	released	option_probability			0.26
Jev	medec-ms	test	ms-test-248	error_flag	ms-test-248	0.00019567800000000002	0.2642854159999928	yes	0.77	yes	correct	ok	yes	released	option_probability			0.77
Jev	medec-ms	test	ms-test-249	error_flag	ms-test-248	0.00019567800000000002	0.3012003439999944	yes	0.64	no	incorrect	ok	no	released	option_probability			0.64
Jev	medec-ms	test	ms-test-250	error_flag	ms-test-250	0.00010710000000000001	0.2489980040000006	yes	0.65	yes	correct	ok	yes	released	option_probability			0.65
Jev	medec-ms	test	ms-test-251	error_flag	ms-test-250	3.2382e-05	0.12713831799999298	no	0.96	no	correct	ok	no	released	option_probability			0.04
Jev	medec-ms	test	ms-test-252	error_flag	ms-test-252	3.1164e-05	0.21921279600000787	no	0.74	yes	incorrect	ok	yes	released	option_probability			0.26
Jev	medec-ms	test	ms-test-253	error_flag	ms-test-252	3.087e-05	0.23187588300000073	no	0.78	no	correct	ok	no	released	option_probability			0.22
Jev	medec-ms	test	ms-test-254	error_flag	ms-test-254	2.7888000000000005e-05	0.20969089399999064	no	0.72	yes	incorrect	ok	yes	released	option_probability			0.28
Jev	medec-ms	test	ms-test-255	error_flag	ms-test-254	2.7846000000000004e-05	0.15500283699999784	no	0.76	no	correct	ok	no	released	option_probability			0.24
Jev	medec-ms	test	ms-test-256	error_flag	ms-test-256	0.00018585000000000005	0.284850966999997	yes	1.0	yes	correct	ok	yes	released	option_probability			1.0
Jev	medec-ms	test	ms-test-257	error_flag	ms-test-257	0.00013612200000000002	0.34082791599999496	yes	0.65	yes	correct	ok	yes	released	option_probability			0.65
Jev	medec-ms	test	ms-test-258	error_flag	ms-test-257	3.3894000000000004e-05	0.12300862399999346	no	0.64	no	correct	ok	no	released	option_probability			0.36
Jev	medec-ms	test	ms-test-259	error_flag	ms-test-259	3.528000000000001e-05	0.1502424510000111	no	0.61	yes	incorrect	ok	yes	released	option_probability			0.39
Jev	medec-ms	test	ms-test-260	error_flag	ms-test-259	0.00012209400000000003	0.3001173579999943	yes	0.58	no	incorrect	ok	no	released	option_probability			0.58
Jev	medec-ms	test	ms-test-261	error_flag	ms-test-261	3.2508e-05	0.20184692499999812	no	0.79	yes	incorrect	ok	yes	released	option_probability			0.21
Jev	medec-ms	test	ms-test-262	error_flag	ms-test-261	3.2550000000000005e-05	0.1177027650000042	no	0.8	no	correct	ok	no	released	option_probability			0.2
Jev	medec-ms	test	ms-test-263	error_flag	ms-test-263	3.1458e-05	0.12174199700000088	no	0.94	yes	incorrect	ok	yes	released	option_probability			0.06
Jev	medec-ms	test	ms-test-264	error_flag	ms-test-263	3.1542000000000004e-05	0.13629471599999476	no	0.75	no	correct	ok	no	released	option_probability			0.25
Jev	medec-ms	test	ms-test-265	error_flag	ms-test-265	0.00013826400000000003	0.2564570790000005	yes	0.73	yes	correct	ok	yes	released	option_probability			0.73
Jev	medec-ms	test	ms-test-266	error_flag	ms-test-265	0.00014548800000000001	0.29059352400000193	yes	0.8	no	incorrect	ok	no	released	option_probability			0.8
Jev	medec-ms	test	ms-test-267	error_flag	ms-test-267	2.8896000000000003e-05	0.14392312700000787	no	0.83	yes	incorrect	ok	yes	released	option_probability			0.17
Jev	medec-ms	test	ms-test-268	error_flag	ms-test-268	2.9694000000000004e-05	0.15073673599999893	no	0.6	yes	incorrect	ok	yes	released	option_probability			0.4
Jev	medec-ms	test	ms-test-269	error_flag	ms-test-268	2.9694000000000004e-05	0.11154439000000593	no	0.96	no	correct	ok	no	released	option_probability			0.04
Jev	medec-ms	test	ms-test-270	error_flag	ms-test-270	3.3558000000000006e-05	0.12254033899999683	no	0.69	yes	incorrect	ok	yes	released	option_probability			0.31
Jev	medec-ms	test	ms-test-271	error_flag	ms-test-270	3.3096e-05	0.12290484099999333	no	0.8	no	correct	ok	no	released	option_probability			0.2
Jev	medec-ms	test	ms-test-272	error_flag	ms-test-272	0.00011587800000000002	0.33566928999999845	yes	0.66	yes	correct	ok	yes	released	option_probability			0.66
Jev	medec-ms	test	ms-test-273	error_flag	ms-test-273	3.271800000000001e-05	0.1702494400000063	no	0.76	yes	incorrect	ok	yes	released	option_probability			0.24
Jev	medec-ms	test	ms-test-274	error_flag	ms-test-273	3.2550000000000005e-05	0.19120615200000657	no	0.68	no	correct	ok	no	released	option_probability			0.32
Jev	medec-ms	test	ms-test-275	error_flag	ms-test-275	9.5172e-05	0.28906943299999455	yes	0.87	yes	correct	ok	yes	released	option_probability			0.87
Jev	medec-ms	test	ms-test-276	error_flag	ms-test-275	3.0492000000000006e-05	0.12602305100000422	no	0.77	no	correct	ok	no	released	option_probability			0.23
Jev	medec-ms	test	ms-test-277	error_flag	ms-test-277	3.3894000000000004e-05	0.13076984600000685	no	0.83	yes	incorrect	ok	yes	released	option_probability			0.17
Jev	medec-ms	test	ms-test-278	error_flag	ms-test-277	3.3936e-05	0.1222235970000014	no	0.72	no	correct	ok	no	released	option_probability			0.28
Jev	medec-ms	test	ms-test-279	error_flag	ms-test-279	0.00013662600000000002	0.2729193670000001	yes	0.51	yes	correct	ok	yes	released	option_probability			0.51
Jev	medec-ms	test	ms-test-280	error_flag	ms-test-279	3.381e-05	0.1149868749999996	no	0.78	no	correct	ok	no	released	option_probability			0.22
Jev	medec-ms	test	ms-test-281	error_flag	ms-test-281	3.2550000000000005e-05	0.17408112299999345	no	0.78	yes	incorrect	ok	yes	released	option_probability			0.22
Jev	medec-ms	test	ms-test-282	error_flag	ms-test-281	3.2592e-05	0.20736637599999597	no	0.8	no	correct	ok	no	released	option_probability			0.2
Jev	medec-ms	test	ms-test-283	error_flag	ms-test-283	2.9652000000000003e-05	0.12651543199999082	no	0.71	yes	incorrect	ok	yes	released	option_probability			0.29
Jev	medec-ms	test	ms-test-284	error_flag	ms-test-283	2.9778000000000005e-05	0.13208961399999453	no	0.95	no	correct	ok	no	released	option_probability			0.05
Jev	medec-ms	test	ms-test-285	error_flag	ms-test-285	3.0912000000000005e-05	0.10893477199999779	no	0.89	yes	incorrect	ok	yes	released	option_probability			0.11
Jev	medec-ms	test	ms-test-286	error_flag	ms-test-285	3.0912000000000005e-05	0.11880669899998964	no	0.95	no	correct	ok	no	released	option_probability			0.05
Jev	medec-ms	test	ms-test-287	error_flag	ms-test-287	3.0534e-05	0.13173181399999123	no	0.6	yes	incorrect	ok	yes	released	option_probability			0.4
Jev	medec-ms	test	ms-test-288	error_flag	ms-test-287	3.0702000000000005e-05	0.13989740099999892	no	0.95	no	correct	ok	no	released	option_probability			0.05
Jev	medec-ms	test	ms-test-289	error_flag	ms-test-289	3.4944e-05	0.11934446400000809	no	0.67	yes	incorrect	ok	yes	released	option_probability			0.33
Jev	medec-ms	test	ms-test-290	error_flag	ms-test-289	0.00018144000000000002	0.2736943759999946	yes	0.76	no	incorrect	ok	no	released	option_probability			0.76
Jev	medec-ms	test	ms-test-291	error_flag	ms-test-291	2.9358000000000003e-05	0.28982562699999903	no	0.99	yes	incorrect	ok	yes	released	option_probability			0.01
Jev	medec-ms	test	ms-test-292	error_flag	ms-test-291	2.9610000000000003e-05	0.12336654399999247	no	0.92	no	correct	ok	no	released	option_probability			0.08
Jev	medec-ms	test	ms-test-293	error_flag	ms-test-293	0.000142842	0.24848030400001164	yes	0.8	yes	correct	ok	yes	released	option_probability			0.8
Jev	medec-ms	test	ms-test-294	error_flag	ms-test-293	3.4146e-05	0.13257374799999866	no	0.95	no	correct	ok	no	released	option_probability			0.05
Jev	medec-ms	test	ms-test-295	error_flag	ms-test-295	2.9274000000000005e-05	0.1221758479999977	no	0.52	yes	incorrect	ok	yes	released	option_probability			0.48
Jev	medec-ms	test	ms-test-296	error_flag	ms-test-295	7.366800000000001e-05	0.25167102999999713	yes	0.54	no	incorrect	ok	no	released	option_probability			0.54
Jev	medec-ms	test	ms-test-297	error_flag	ms-test-297	7.673400000000001e-05	0.2617621779999979	yes	0.98	yes	correct	ok	yes	released	option_probability			0.98
Jev	medec-ms	test	ms-test-298	error_flag	ms-test-298	0.000147168	0.25016279999999824	yes	0.86	yes	correct	ok	yes	released	option_probability			0.86
Jev	medec-ms	test	ms-test-299	error_flag	ms-test-298	3.364200000000001e-05	0.12659433899999328	no	0.72	no	correct	ok	no	released	option_probability			0.28
Jev	medec-ms	test	ms-test-300	error_flag	ms-test-300	0.000130116	0.2857675790000087	yes	0.68	yes	correct	ok	yes	released	option_probability			0.68
Jev	medec-ms	test	ms-test-301	error_flag	ms-test-300	0.00012364800000000002	0.31320818399998984	yes	0.6	no	incorrect	ok	no	released	option_probability			0.6
Jev	medec-ms	test	ms-test-302	error_flag	ms-test-302	0.000147252	0.3143383069999999	yes	0.59	yes	correct	ok	yes	released	option_probability			0.59
Jev	medec-ms	test	ms-test-303	error_flag	ms-test-302	3.5364e-05	0.139772698999991	no	0.96	no	correct	ok	no	released	option_probability			0.04
Jev	medec-ms	test	ms-test-304	error_flag	ms-test-304	3.0996000000000006e-05	0.11174828400000081	no	0.82	yes	incorrect	ok	yes	released	option_probability			0.18
Jev	medec-ms	test	ms-test-305	error_flag	ms-test-304	3.1248e-05	0.1256720960000024	no	0.82	no	correct	ok	no	released	option_probability			0.18
Jev	medec-ms	test	ms-test-306	error_flag	ms-test-306	3.3054000000000006e-05	0.13163887199999635	no	0.66	yes	incorrect	ok	yes	released	option_probability			0.34
Jev	medec-ms	test	ms-test-307	error_flag	ms-test-306	0.000132678	0.23463960800000905	yes	0.56	no	incorrect	ok	no	released	option_probability			0.56
Jev	medec-ms	test	ms-test-308	error_flag	ms-test-308	3.1710000000000006e-05	0.10207865099999935	no	0.85	yes	incorrect	ok	yes	released	option_probability			0.15
Jev	medec-ms	test	ms-test-309	error_flag	ms-test-308	3.1668e-05	0.1122753060000008	no	0.97	no	correct	ok	no	released	option_probability			0.03
Jev	medec-ms	test	ms-test-310	error_flag	ms-test-310	0.00011411400000000001	0.25436089899999104	yes	0.91	yes	correct	ok	yes	released	option_probability			0.91
Jev	medec-ms	test	ms-test-311	error_flag	ms-test-310	0.00011436600000000002	0.2624923820000049	yes	0.77	no	incorrect	ok	no	released	option_probability			0.77
Jev	medec-ms	test	ms-test-312	error_flag	ms-test-312	4.011000000000001e-05	0.15396218800000838	no	0.89	yes	incorrect	ok	yes	released	option_probability			0.11
Jev	medec-ms	test	ms-test-313	error_flag	ms-test-312	4.032000000000001e-05	0.148539999999997	no	0.6	no	correct	ok	no	released	option_probability			0.4
Jev	medec-ms	test	ms-test-314	error_flag	ms-test-314	0.00023448600000000003	0.25458870699999636	yes	0.92	yes	correct	ok	yes	released	option_probability			0.92
Jev	medec-ms	test	ms-test-315	error_flag	ms-test-314	0.00024057600000000005	0.25014560799999686	yes	0.93	no	incorrect	ok	no	released	option_probability			0.93
Jev	medec-ms	test	ms-test-316	error_flag	ms-test-316	4.2798000000000006e-05	0.130553601999992	no	0.64	yes	incorrect	ok	yes	released	option_probability			0.36
Jev	medec-ms	test	ms-test-317	error_flag	ms-test-316	4.3008000000000006e-05	0.12729916700000388	no	0.57	no	correct	ok	no	released	option_probability			0.43
Jev	medec-ms	test	ms-test-318	error_flag	ms-test-318	3.3516e-05	0.11419568000000879	no	0.65	yes	incorrect	ok	yes	released	option_probability			0.35
Jev	medec-ms	test	ms-test-319	error_flag	ms-test-318	3.4104000000000004e-05	0.10978333900000337	no	0.85	no	correct	ok	no	released	option_probability			0.15
Jev	medec-ms	test	ms-test-320	error_flag	ms-test-320	0.00011919600000000002	0.2565944760000036	yes	0.52	yes	correct	ok	yes	released	option_probability			0.52
Jev	medec-ms	test	ms-test-321	error_flag	ms-test-320	0.00011869200000000001	0.2536336290000065	yes	0.55	no	incorrect	ok	no	released	option_probability			0.55
Jev	medec-ms	test	ms-test-322	error_flag	ms-test-322	0.00012364800000000002	0.31200389300001063	yes	0.69	yes	correct	ok	yes	released	option_probability			0.69
Jev	medec-ms	test	ms-test-323	error_flag	ms-test-322	3.3516e-05	0.13180621399999382	no	0.69	no	correct	ok	no	released	option_probability			0.31
Jev	medec-ms	test	ms-test-324	error_flag	ms-test-324	0.00016661400000000001	0.26727562499999635	yes	0.72	yes	correct	ok	yes	released	option_probability			0.72
Jev	medec-ms	test	ms-test-325	error_flag	ms-test-324	3.826200000000001e-05	0.115758679999999	no	0.53	no	correct	ok	no	released	option_probability			0.47
Jev	medec-ms	test	ms-test-326	error_flag	ms-test-326	0.000109704	0.2476615939999931	yes	0.83	yes	correct	ok	yes	released	option_probability			0.83
Jev	medec-ms	test	ms-test-327	error_flag	ms-test-326	3.2970000000000005e-05	0.13275585899999953	no	0.71	no	correct	ok	no	released	option_probability			0.29
Jev	medec-ms	test	ms-test-328	error_flag	ms-test-328	0.00012898200000000003	0.37713753099998826	yes	1.0	yes	correct	ok	yes	released	option_probability			1.0
Jev	medec-ms	test	ms-test-329	error_flag	ms-test-328	0.00012873000000000002	0.2890977440000029	yes	0.93	no	incorrect	ok	no	released	option_probability			0.93
Jev	medec-ms	test	ms-test-330	error_flag	ms-test-330	3.0366000000000004e-05	0.13371267799999487	no	0.7	yes	incorrect	ok	yes	released	option_probability			0.3
Jev	medec-ms	test	ms-test-331	error_flag	ms-test-330	3.0492000000000006e-05	0.1289417979999996	no	0.97	no	correct	ok	no	released	option_probability			0.03
Jev	medec-ms	test	ms-test-332	error_flag	ms-test-332	4.0488e-05	0.1269825459999936	no	0.76	yes	incorrect	ok	yes	released	option_probability			0.24
Jev	medec-ms	test	ms-test-333	error_flag	ms-test-332	4.0782000000000004e-05	0.11502732099999946	no	0.78	no	correct	ok	no	released	option_probability			0.22
Jev	medec-ms	test	ms-test-334	error_flag	ms-test-334	3.2466000000000004e-05	0.13725826699999288	no	0.72	yes	incorrect	ok	yes	released	option_probability			0.28
Jev	medec-ms	test	ms-test-335	error_flag	ms-test-334	3.242400000000001e-05	0.14340043999999352	no	0.62	no	correct	ok	no	released	option_probability			0.38
Jev	medec-ms	test	ms-test-336	error_flag	ms-test-336	9.8826e-05	0.27853728199998784	yes	0.91	yes	correct	ok	yes	released	option_probability			0.91
Jev	medec-ms	test	ms-test-337	error_flag	ms-test-336	3.1626000000000005e-05	0.11521479299999271	no	0.91	no	correct	ok	no	released	option_probability			0.09
Jev	medec-ms	test	ms-test-338	error_flag	ms-test-338	3.2256000000000004e-05	0.1107418899999999	no	0.88	yes	incorrect	ok	yes	released	option_probability			0.12
Jev	medec-ms	test	ms-test-339	error_flag	ms-test-338	3.2340000000000005e-05	0.14509510999999975	no	0.9	no	correct	ok	no	released	option_probability			0.1
Jev	medec-ms	test	ms-test-340	error_flag	ms-test-340	3.3768000000000006e-05	0.11034605000000397	no	0.57	yes	incorrect	ok	yes	released	option_probability			0.43
Jev	medec-ms	test	ms-test-341	error_flag	ms-test-340	0.00012343800000000002	0.2696302890000055	yes	0.58	no	incorrect	ok	no	released	option_probability			0.58
Jev	medec-ms	test	ms-test-342	error_flag	ms-test-342	0.00011445000000000002	0.2910358099999968	yes	0.56	yes	correct	ok	yes	released	option_probability			0.56
Jev	medec-ms	test	ms-test-343	error_flag	ms-test-342	3.2802e-05	0.12010212999999226	no	0.85	no	correct	ok	no	released	option_probability			0.15
Jev	medec-ms	test	ms-test-344	error_flag	ms-test-344	0.000125496	0.2653958620000054	yes	0.94	yes	correct	ok	yes	released	option_probability			0.94
Jev	medec-ms	test	ms-test-345	error_flag	ms-test-344	0.00012537000000000003	0.23184156700000358	yes	0.84	no	incorrect	ok	no	released	option_probability			0.84
Jev	medec-ms	test	ms-test-346	error_flag	ms-test-346	3.2508e-05	0.15867705399999465	no	0.72	yes	incorrect	ok	yes	released	option_probability			0.28
Jev	medec-ms	test	ms-test-347	error_flag	ms-test-346	3.2340000000000005e-05	0.11216740599999753	no	0.97	no	correct	ok	no	released	option_probability			0.03
Jev	medec-ms	test	ms-test-348	error_flag	ms-test-348	2.9652000000000003e-05	0.15664763899999912	no	0.59	yes	incorrect	ok	yes	released	option_probability			0.41
Jev	medec-ms	test	ms-test-349	error_flag	ms-test-348	8.026200000000001e-05	0.26042506900000717	yes	0.59	no	incorrect	ok	no	released	option_probability			0.59
Jev	medec-ms	test	ms-test-350	error_flag	ms-test-350	3.0996000000000006e-05	0.14277223499999536	no	0.61	yes	incorrect	ok	yes	released	option_probability			0.39
Jev	medec-ms	test	ms-test-351	error_flag	ms-test-350	3.0912000000000005e-05	0.17387403399999357	no	0.79	no	correct	ok	no	released	option_probability			0.21
Jev	medec-ms	test	ms-test-352	error_flag	ms-test-352	0.00010680600000000001	0.2661841339999995	yes	0.97	yes	correct	ok	yes	released	option_probability			0.97
Jev	medec-ms	test	ms-test-353	error_flag	ms-test-352	9.202200000000001e-05	0.30884237099999723	yes	0.77	no	incorrect	ok	no	released	option_probability			0.77
Jev	medec-ms	test	ms-test-354	error_flag	ms-test-354	9.8868e-05	0.24074371899999392	yes	0.54	yes	correct	ok	yes	released	option_probability			0.54
Jev	medec-ms	test	ms-test-355	error_flag	ms-test-354	0.00010369800000000002	0.2623070660000053	yes	0.71	no	incorrect	ok	no	released	option_probability			0.71
Jev	medec-ms	test	ms-test-356	error_flag	ms-test-356	3.2088e-05	0.14088945499999284	no	0.86	yes	incorrect	ok	yes	released	option_probability			0.14
Jev	medec-ms	test	ms-test-357	error_flag	ms-test-356	3.1920000000000006e-05	0.1432926179999896	no	0.68	no	correct	ok	no	released	option_probability			0.32
Jev	medec-ms	test	ms-test-358	error_flag	ms-test-358	6.2118e-05	0.244895010999997	yes	0.73	yes	correct	ok	yes	released	option_probability			0.73
Jev	medec-ms	test	ms-test-359	error_flag	ms-test-358	6.862800000000001e-05	0.2954813909999956	yes	0.62	no	incorrect	ok	no	released	option_probability			0.62
Jev	medec-ms	test	ms-test-360	error_flag	ms-test-360	3.4818000000000004e-05	0.15267264700000283	no	0.87	yes	incorrect	ok	yes	released	option_probability			0.13
Jev	medec-ms	test	ms-test-361	error_flag	ms-test-360	3.465e-05	0.11829339000000516	no	0.72	no	correct	ok	no	released	option_probability			0.28
Jev	medec-ms	test	ms-test-362	error_flag	ms-test-362	0.00013360200000000003	0.23017919800000186	yes	0.95	yes	correct	ok	yes	released	option_probability			0.95
Jev	medec-ms	test	ms-test-363	error_flag	ms-test-362	3.4608000000000005e-05	0.13954201599999294	no	0.59	no	correct	ok	no	released	option_probability			0.41
Jev	medec-ms	test	ms-test-364	error_flag	ms-test-364	3.334800000000001e-05	0.1125591860000128	no	0.57	yes	incorrect	ok	yes	released	option_probability			0.43
Jev	medec-ms	test	ms-test-365	error_flag	ms-test-364	3.3306e-05	0.1690953009999987	no	0.93	no	correct	ok	no	released	option_probability			0.07
Jev	medec-ms	test	ms-test-366	error_flag	ms-test-366	0.00014322000000000003	0.2643842100000029	yes	0.6	yes	correct	ok	yes	released	option_probability			0.6
Jev	medec-ms	test	ms-test-367	error_flag	ms-test-367	0.00019387200000000002	0.281322509000006	yes	0.58	yes	correct	ok	yes	released	option_probability			0.58
Jev	medec-ms	test	ms-test-368	error_flag	ms-test-367	3.918600000000001e-05	0.13253198099999963	no	0.74	no	correct	ok	no	released	option_probability			0.26
Jev	medec-ms	test	ms-test-369	error_flag	ms-test-369	3.6036000000000005e-05	0.1220025740000068	no	0.9	yes	incorrect	ok	yes	released	option_probability			0.1
Jev	medec-ms	test	ms-test-370	error_flag	ms-test-369	3.599400000000001e-05	0.13356207700000766	no	0.87	no	correct	ok	no	released	option_probability			0.13
Jev	medec-ms	test	ms-test-371	error_flag	ms-test-371	0.00015414	0.2824345480000119	yes	0.85	yes	correct	ok	yes	released	option_probability			0.85
Jev	medec-ms	test	ms-test-372	error_flag	ms-test-371	0.00016056600000000003	0.28012819699999625	yes	0.68	no	incorrect	ok	no	released	option_probability			0.68
Jev	medec-ms	test	ms-test-373	error_flag	ms-test-373	0.00013305600000000002	0.22735256299999662	yes	0.66	yes	correct	ok	yes	released	option_probability			0.66
Jev	medec-ms	test	ms-test-374	error_flag	ms-test-373	3.3222e-05	0.11667209899999875	no	0.74	no	correct	ok	no	released	option_probability			0.26
Jev	medec-ms	test	ms-test-375	error_flag	ms-test-375	8.353800000000001e-05	0.25363513300000307	yes	1.0	yes	correct	ok	yes	released	option_probability			1.0
Jev	medec-ms	test	ms-test-376	error_flag	ms-test-376	3.8010000000000004e-05	0.1388921110000041	no	0.64	yes	incorrect	ok	yes	released	option_probability			0.36
Jev	medec-ms	test	ms-test-377	error_flag	ms-test-376	3.8136e-05	0.12503370099999245	no	0.85	no	correct	ok	no	released	option_probability			0.15
Jev	medec-ms	test	ms-test-378	error_flag	ms-test-378	0.00012768000000000002	0.34469876	yes	0.78	yes	correct	ok	yes	released	option_probability			0.78
Jev	medec-ms	test	ms-test-379	error_flag	ms-test-379	8.530200000000002e-05	0.2633964219999996	yes	0.92	yes	correct	ok	yes	released	option_probability			0.92
Jev	medec-ms	test	ms-test-380	error_flag	ms-test-379	2.8938000000000003e-05	0.11226008899998874	no	0.83	no	correct	ok	no	released	option_probability			0.17
Jev	medec-ms	test	ms-test-381	error_flag	ms-test-381	2.8728000000000003e-05	0.10748741499999426	no	0.93	yes	incorrect	ok	yes	released	option_probability			0.07
Jev	medec-ms	test	ms-test-382	error_flag	ms-test-382	3.2046000000000005e-05	0.10948263599999564	no	0.95	yes	incorrect	ok	yes	released	option_probability			0.05
Jev	medec-ms	test	ms-test-383	error_flag	ms-test-382	3.2046000000000005e-05	0.13063097500000254	no	0.91	no	correct	ok	no	released	option_probability			0.09
Jev	medec-ms	test	ms-test-384	error_flag	ms-test-384	0.000169554	0.28154651699999533	yes	0.55	yes	correct	ok	yes	released	option_probability			0.55
Jev	medec-ms	test	ms-test-385	error_flag	ms-test-384	0.00016993200000000003	0.2557685010000057	yes	0.55	no	incorrect	ok	no	released	option_probability			0.55
Jev	medec-ms	test	ms-test-386	error_flag	ms-test-386	3.5532000000000005e-05	0.1049393010000017	no	0.72	yes	incorrect	ok	yes	released	option_probability			0.28
Jev	medec-ms	test	ms-test-387	error_flag	ms-test-386	3.5574e-05	0.11607819699999311	no	0.87	no	correct	ok	no	released	option_probability			0.13
Jev	medec-ms	test	ms-test-388	error_flag	ms-test-388	3.1416000000000005e-05	0.13941303600000765	no	0.69	yes	incorrect	ok	yes	released	option_probability			0.31
Jev	medec-ms	test	ms-test-389	error_flag	ms-test-388	3.1458e-05	0.10119970999998884	no	0.88	no	correct	ok	no	released	option_probability			0.12
Jev	medec-ms	test	ms-test-390	error_flag	ms-test-390	0.00010525200000000001	0.24101252299999487	yes	0.58	yes	correct	ok	yes	released	option_probability			0.58
Jev	medec-ms	test	ms-test-391	error_flag	ms-test-390	3.1374e-05	0.13985569400000486	no	0.94	no	correct	ok	no	released	option_probability			0.06
Jev	medec-ms	test	ms-test-392	error_flag	ms-test-392	3.057600000000001e-05	0.11937431999999149	no	0.9	yes	incorrect	ok	yes	released	option_probability			0.1
Jev	medec-ms	test	ms-test-393	error_flag	ms-test-392	3.0618000000000004e-05	0.11937255500001243	no	0.97	no	correct	ok	no	released	option_probability			0.03
Jev	medec-ms	test	ms-test-394	error_flag	ms-test-394	8.290800000000001e-05	0.30472554399999296	yes	0.91	yes	correct	ok	yes	released	option_probability			0.91
Jev	medec-ms	test	ms-test-395	error_flag	ms-test-395	0.00012604200000000004	0.2605436089999955	yes	0.76	yes	correct	ok	yes	released	option_probability			0.76
Jev	medec-ms	test	ms-test-396	error_flag	ms-test-395	0.000132804	0.24120531300000891	yes	0.77	no	incorrect	ok	no	released	option_probability			0.77
Jev	medec-ms	test	ms-test-397	error_flag	ms-test-397	3.4608000000000005e-05	0.13416407200000435	no	0.58	yes	incorrect	ok	yes	released	option_probability			0.42
Jev	medec-ms	test	ms-test-398	error_flag	ms-test-397	3.4818000000000004e-05	0.17042338499999232	no	0.6	no	correct	ok	no	released	option_probability			0.4
Jev	medec-ms	test	ms-test-399	error_flag	ms-test-399	7.224000000000001e-05	0.2344213690000032	yes	0.98	yes	correct	ok	yes	released	option_probability			0.98
Jev	medec-ms	test	ms-test-400	error_flag	ms-test-399	7.228200000000001e-05	0.2681957799999992	yes	0.95	no	incorrect	ok	no	released	option_probability			0.95
Jev	medec-ms	test	ms-test-401	error_flag	ms-test-401	3.0282000000000002e-05	0.16303519800000288	no	0.62	yes	incorrect	ok	yes	released	option_probability			0.38
Jev	medec-ms	test	ms-test-402	error_flag	ms-test-401	3.0240000000000005e-05	0.11521804200000929	no	0.66	no	correct	ok	no	released	option_probability			0.34
Jev	medec-ms	test	ms-test-403	error_flag	ms-test-403	0.00016006200000000004	0.2998808939999975	yes	0.73	yes	correct	ok	yes	released	option_probability			0.73
Jev	medec-ms	test	ms-test-404	error_flag	ms-test-404	0.00022192800000000003	0.3448649259999996	yes	0.82	yes	correct	ok	yes	released	option_probability			0.82
Jev	medec-ms	test	ms-test-405	error_flag	ms-test-404	3.822e-05	0.14369249700000353	no	0.65	no	correct	ok	no	released	option_probability			0.35
Jev	medec-ms	test	ms-test-406	error_flag	ms-test-406	0.00014931000000000002	0.24969907900000976	yes	0.52	yes	correct	ok	yes	released	option_probability			0.52
Jev	medec-ms	test	ms-test-407	error_flag	ms-test-406	0.00014905800000000004	0.31874181199999896	yes	0.57	no	incorrect	ok	no	released	option_probability			0.57
Jev	medec-ms	test	ms-test-408	error_flag	ms-test-408	3.402e-05	0.19642457399999103	no	0.59	yes	incorrect	ok	yes	released	option_probability			0.41
Jev	medec-ms	test	ms-test-409	error_flag	ms-test-408	3.3936e-05	0.14576771099999064	no	0.87	no	correct	ok	no	released	option_probability			0.13
