## Supplementary material for "Evaluation of System One Models on Biomedical Texts": Experiment Results: experiment-results.csv (part 6 of 409)

model	dataset	split	case_id	field	source_cluster	case_cost_usd	case_latency_s	prediction	confidence	true_label	adjudication	status	released_label	reference_source	confidence_source	clean_case_id	case_role	error_probability
Jev	medec-ms	test	ms-test-410	error_flag	ms-test-410	3.0492000000000006e-05	0.15331887499999652	no	0.7	yes	incorrect	ok	yes	released	option_probability			0.3
Jev	medec-ms	test	ms-test-411	error_flag	ms-test-410	3.0492000000000006e-05	0.12735385199999882	no	0.75	no	correct	ok	no	released	option_probability			0.25
Jev	medec-ms	test	ms-test-412	error_flag	ms-test-412	3.3222e-05	0.13892977599999767	no	0.89	yes	incorrect	ok	yes	released	option_probability			0.11
Jev	medec-ms	test	ms-test-413	error_flag	ms-test-412	3.313800000000001e-05	0.12471625299998834	no	0.89	no	correct	ok	no	released	option_probability			0.11
Jev	medec-ms	test	ms-test-414	error_flag	ms-test-414	0.00015355200000000002	0.26827799699999844	yes	0.99	yes	correct	ok	yes	released	option_probability			0.99
Jev	medec-ms	test	ms-test-415	error_flag	ms-test-414	3.3726e-05	0.1426282790000073	no	0.82	no	correct	ok	no	released	option_probability			0.18
Jev	medec-ms	test	ms-test-416	error_flag	ms-test-416	2.9316000000000005e-05	0.13468787899999768	no	0.74	yes	incorrect	ok	yes	released	option_probability			0.26
Jev	medec-ms	test	ms-test-417	error_flag	ms-test-416	2.9232000000000004e-05	0.15602268099999606	no	0.89	no	correct	ok	no	released	option_probability			0.11
Jev	medec-ms	test	ms-test-418	error_flag	ms-test-418	0.00013608	0.273032581999999	yes	0.64	yes	correct	ok	yes	released	option_probability			0.64
Jev	medec-ms	test	ms-test-419	error_flag	ms-test-418	3.4104000000000004e-05	0.1190527870000011	no	0.52	no	correct	ok	no	released	option_probability			0.48
Jev	medec-ms	test	ms-test-420	error_flag	ms-test-420	3.3180000000000004e-05	0.1136989820000025	no	0.61	yes	incorrect	ok	yes	released	option_probability			0.39
Jev	medec-ms	test	ms-test-421	error_flag	ms-test-420	0.00013423200000000003	0.2274182230000008	yes	0.83	no	incorrect	ok	no	released	option_probability			0.83
Jev	medec-ms	test	ms-test-422	error_flag	ms-test-422	0.00012335400000000003	0.2541544600000094	yes	0.77	yes	correct	ok	yes	released	option_probability			0.77
Jev	medec-ms	test	ms-test-423	error_flag	ms-test-422	3.3432e-05	0.15767933799999412	no	0.86	no	correct	ok	no	released	option_probability			0.14
Jev	medec-ms	test	ms-test-424	error_flag	ms-test-424	0.00011768400000000001	0.27291310799999735	yes	0.6	yes	correct	ok	yes	released	option_probability			0.6
Jev	medec-ms	test	ms-test-425	error_flag	ms-test-424	3.1752000000000004e-05	0.15526817200000664	no	0.79	no	correct	ok	no	released	option_probability			0.21
Jev	medec-ms	test	ms-test-426	error_flag	ms-test-426	9.962400000000001e-05	0.24753244400000085	yes	0.96	yes	correct	ok	yes	released	option_probability			0.96
Jev	medec-ms	test	ms-test-427	error_flag	ms-test-426	3.0282000000000002e-05	0.13758119399999202	no	0.76	no	correct	ok	no	released	option_probability			0.24
Jev	medec-ms	test	ms-test-428	error_flag	ms-test-428	0.00011760000000000001	0.2591528020000027	yes	0.61	yes	correct	ok	yes	released	option_probability			0.61
Jev	medec-ms	test	ms-test-429	error_flag	ms-test-428	0.00012352200000000001	0.26608801300000096	yes	0.62	no	incorrect	ok	no	released	option_probability			0.62
Jev	medec-ms	test	ms-test-430	error_flag	ms-test-430	0.00011793600000000002	0.22975954900000772	yes	0.98	yes	correct	ok	yes	released	option_probability			0.98
Jev	medec-ms	test	ms-test-431	error_flag	ms-test-430	3.334800000000001e-05	0.12280104399999914	no	0.91	no	correct	ok	no	released	option_probability			0.09
Jev	medec-ms	test	ms-test-432	error_flag	ms-test-432	3.3390000000000004e-05	0.10921499399999846	no	0.82	yes	incorrect	ok	yes	released	option_probability			0.18
Jev	medec-ms	test	ms-test-433	error_flag	ms-test-432	3.3600000000000004e-05	0.1257839390000015	no	0.94	no	correct	ok	no	released	option_probability			0.06
Jev	medec-ms	test	ms-test-434	error_flag	ms-test-434	6.980400000000001e-05	0.2237328859999934	yes	0.88	yes	correct	ok	yes	released	option_probability			0.88
Jev	medec-ms	test	ms-test-435	error_flag	ms-test-434	2.7846000000000004e-05	0.13583665599999506	no	0.7	no	correct	ok	no	released	option_probability			0.3
Jev	medec-ms	test	ms-test-436	error_flag	ms-test-436	3.2466000000000004e-05	0.1439684930000027	no	0.52	yes	incorrect	ok	yes	released	option_probability			0.48
Jev	medec-ms	test	ms-test-437	error_flag	ms-test-436	0.00011982600000000001	0.23710298200001034	yes	0.71	no	incorrect	ok	no	released	option_probability			0.71
Jev	medec-ms	test	ms-test-438	error_flag	ms-test-438	3.0828000000000004e-05	0.15700660000000255	no	0.93	yes	incorrect	ok	yes	released	option_probability			0.07
Jev	medec-ms	test	ms-test-439	error_flag	ms-test-438	9.588600000000002e-05	0.26525756200000217	yes	0.59	no	incorrect	ok	no	released	option_probability			0.59
Jev	medec-ms	test	ms-test-440	error_flag	ms-test-440	0.000168504	0.2582287449999967	yes	0.68	yes	correct	ok	yes	released	option_probability			0.68
Jev	medec-ms	test	ms-test-441	error_flag	ms-test-440	3.6666000000000004e-05	0.14935709399999553	no	0.79	no	correct	ok	no	released	option_probability			0.21
Jev	medec-ms	test	ms-test-442	error_flag	ms-test-442	0.000123816	0.24678314300000181	yes	1.0	yes	correct	ok	yes	released	option_probability			1.0
Jev	medec-ms	test	ms-test-443	error_flag	ms-test-442	3.364200000000001e-05	0.11635683999999458	no	0.98	no	correct	ok	no	released	option_probability			0.02
Jev	medec-ms	test	ms-test-444	error_flag	ms-test-444	3.2802e-05	0.13755708099999708	no	0.5	yes	incorrect	ok	yes	released	option_probability			0.5
Jev	medec-ms	test	ms-test-445	error_flag	ms-test-444	3.2886e-05	0.11506727100000091	no	0.64	no	correct	ok	no	released	option_probability			0.36
Jev	medec-ms	test	ms-test-446	error_flag	ms-test-446	0.000113022	0.24540940900000408	yes	0.65	yes	correct	ok	yes	released	option_probability			0.65
Jev	medec-ms	test	ms-test-447	error_flag	ms-test-446	3.2550000000000005e-05	0.14298663799999645	no	0.78	no	correct	ok	no	released	option_probability			0.22
Jev	medec-ms	test	ms-test-448	error_flag	ms-test-448	0.00011104800000000001	0.2625975899999986	yes	0.52	yes	correct	ok	yes	released	option_probability			0.52
Jev	medec-ms	test	ms-test-449	error_flag	ms-test-448	0.00011760000000000001	0.2426954230000007	yes	0.51	no	incorrect	ok	no	released	option_probability			0.51
Jev	medec-ms	test	ms-test-450	error_flag	ms-test-450	7.938000000000002e-05	0.294544235999993	yes	0.87	yes	correct	ok	yes	released	option_probability			0.87
Jev	medec-ms	test	ms-test-451	error_flag	ms-test-450	2.9316000000000005e-05	0.1235853489999954	no	0.72	no	correct	ok	no	released	option_probability			0.28
Jev	medec-ms	test	ms-test-452	error_flag	ms-test-452	9.8238e-05	0.2709523439999941	yes	1.0	yes	correct	ok	yes	released	option_probability			1.0
Jev	medec-ms	test	ms-test-453	error_flag	ms-test-452	0.00010458000000000002	0.27600591799999563	yes	0.88	no	incorrect	ok	no	released	option_probability			0.88
Jev	medec-ms	test	ms-test-454	error_flag	ms-test-454	0.00010714200000000001	0.2580930419999987	yes	0.93	yes	correct	ok	yes	released	option_probability			0.93
Jev	medec-ms	test	ms-test-455	error_flag	ms-test-454	3.2382e-05	0.24781323899999563	no	0.91	no	correct	ok	no	released	option_probability			0.09
Jev	medec-ms	test	ms-test-456	error_flag	ms-test-456	0.0001239	0.3113470079999985	yes	0.51	yes	correct	ok	yes	released	option_probability			0.51
Jev	medec-ms	test	ms-test-457	error_flag	ms-test-456	0.000130956	0.24793413499999417	yes	0.7	no	incorrect	ok	no	released	option_probability			0.7
Jev	medec-ms	test	ms-test-458	error_flag	ms-test-458	7.182000000000001e-05	0.24387983799999802	yes	1.0	yes	correct	ok	yes	released	option_probability			1.0
Jev	medec-ms	test	ms-test-459	error_flag	ms-test-458	2.8644000000000002e-05	0.2782163900000114	no	0.87	no	correct	ok	no	released	option_probability			0.13
Jev	medec-ms	test	ms-test-460	error_flag	ms-test-460	2.9778000000000005e-05	0.12692703500000846	no	0.54	yes	incorrect	ok	yes	released	option_probability			0.46
Jev	medec-ms	test	ms-test-461	error_flag	ms-test-460	2.9778000000000005e-05	0.15909614500000657	no	0.78	no	correct	ok	no	released	option_probability			0.22
Jev	medec-ms	test	ms-test-462	error_flag	ms-test-462	8.328600000000002e-05	0.28625079500000083	yes	0.77	yes	correct	ok	yes	released	option_probability			0.77
Jev	medec-ms	test	ms-test-463	error_flag	ms-test-463	0.000128352	0.27653370600000926	yes	0.8	yes	correct	ok	yes	released	option_probability			0.8
Jev	medec-ms	test	ms-test-464	error_flag	ms-test-463	3.549000000000001e-05	0.12772131799999897	no	0.54	no	correct	ok	no	released	option_probability			0.46
Jev	medec-ms	test	ms-test-465	error_flag	ms-test-465	0.00015926400000000003	0.26970274800000027	yes	0.85	yes	correct	ok	yes	released	option_probability			0.85
Jev	medec-ms	test	ms-test-466	error_flag	ms-test-465	0.00014679000000000002	0.267017440999993	yes	0.63	no	incorrect	ok	no	released	option_probability			0.63
Jev	medec-ms	test	ms-test-467	error_flag	ms-test-467	0.00028845600000000003	0.2737827039999985	yes	0.81	yes	correct	ok	yes	released	option_probability			0.81
Jev	medec-ms	test	ms-test-468	error_flag	ms-test-467	0.000294546	0.27744574999999827	yes	0.82	no	incorrect	ok	no	released	option_probability			0.82
Jev	medec-ms	test	ms-test-469	error_flag	ms-test-469	0.00014196000000000003	0.3479511769999988	yes	0.82	yes	correct	ok	yes	released	option_probability			0.82
Jev	medec-ms	test	ms-test-470	error_flag	ms-test-469	3.381e-05	0.14802513499999748	no	0.82	no	correct	ok	no	released	option_probability			0.18
Jev	medec-ms	test	ms-test-471	error_flag	ms-test-471	8.0178e-05	0.25748246000000563	yes	0.99	yes	correct	ok	yes	released	option_probability			0.99
Jev	medec-ms	test	ms-test-472	error_flag	ms-test-472	0.00012373200000000001	0.2558736940000017	yes	0.52	yes	correct	ok	yes	released	option_probability			0.52
Jev	medec-ms	test	ms-test-473	error_flag	ms-test-472	3.3894000000000004e-05	0.10973097699999812	no	0.52	no	correct	ok	no	released	option_probability			0.48
Jev	medec-ms	test	ms-test-474	error_flag	ms-test-474	6.7914e-05	0.22311633200000358	yes	0.99	yes	correct	ok	yes	released	option_probability			0.99
Jev	medec-ms	test	ms-test-475	error_flag	ms-test-474	2.7342000000000004e-05	0.12049860999999851	no	0.73	no	correct	ok	no	released	option_probability			0.27
Jev	medec-ms	test	ms-test-476	error_flag	ms-test-476	3.1122000000000005e-05	0.12250943799999447	no	0.81	yes	incorrect	ok	yes	released	option_probability			0.19
Jev	medec-ms	test	ms-test-477	error_flag	ms-test-476	3.1164e-05	0.11132720899999526	no	0.78	no	correct	ok	no	released	option_probability			0.22
Jev	medec-ms	test	ms-test-478	error_flag	ms-test-478	0.00018118800000000004	0.40449621499999466	yes	0.93	yes	correct	ok	yes	released	option_probability			0.93
Jev	medec-ms	test	ms-test-479	error_flag	ms-test-478	3.465e-05	0.11558130000000233	no	0.82	no	correct	ok	no	released	option_probability			0.18
Jev	medec-ms	test	ms-test-480	error_flag	ms-test-480	0.00013293000000000002	0.2669503649999996	yes	0.69	yes	correct	ok	yes	released	option_probability			0.69
Jev	medec-ms	test	ms-test-481	error_flag	ms-test-480	0.00013318200000000003	0.27125738399999477	yes	0.78	no	incorrect	ok	no	released	option_probability			0.78
Jev	medec-ms	test	ms-test-482	error_flag	ms-test-482	9.441600000000001e-05	0.2663532389999972	yes	0.78	yes	correct	ok	yes	released	option_probability			0.78
Jev	medec-ms	test	ms-test-483	error_flag	ms-test-483	7.9758e-05	0.2613490859999956	yes	1.0	yes	correct	ok	yes	released	option_probability			1.0
Jev	medec-ms	test	ms-test-484	error_flag	ms-test-484	3.4398000000000005e-05	0.10900211399999193	no	0.86	yes	incorrect	ok	yes	released	option_probability			0.14
Jev	medec-ms	test	ms-test-485	error_flag	ms-test-484	3.427200000000001e-05	0.12462895000000174	no	0.85	no	correct	ok	no	released	option_probability			0.15
Jev	medec-ms	test	ms-test-486	error_flag	ms-test-486	0.00013104000000000002	0.3052468869999956	yes	0.8	yes	correct	ok	yes	released	option_probability			0.8
Jev	medec-ms	test	ms-test-487	error_flag	ms-test-486	3.2382e-05	0.11558179099999677	no	0.9	no	correct	ok	no	released	option_probability			0.1
Jev	medec-ms	test	ms-test-488	error_flag	ms-test-488	3.292800000000001e-05	0.1314071369999965	no	0.51	yes	incorrect	ok	yes	released	option_probability			0.49
Jev	medec-ms	test	ms-test-489	error_flag	ms-test-488	0.000126882	0.3417963140000069	yes	0.55	no	incorrect	ok	no	released	option_probability			0.55
Jev	medec-ms	test	ms-test-490	error_flag	ms-test-490	3.4692000000000006e-05	0.13593715300000042	no	0.86	yes	incorrect	ok	yes	released	option_probability			0.14
Jev	medec-ms	test	ms-test-491	error_flag	ms-test-490	3.4608000000000005e-05	0.15796850799999618	no	0.69	no	correct	ok	no	released	option_probability			0.31
Jev	medec-ms	test	ms-test-492	error_flag	ms-test-492	8.475600000000001e-05	0.24893133899999498	yes	0.96	yes	correct	ok	yes	released	option_probability			0.96
Jev	medec-ms	test	ms-test-493	error_flag	ms-test-492	9.122400000000002e-05	0.2811106179999996	yes	0.51	no	incorrect	ok	no	released	option_probability			0.51
Jev	medec-ms	test	ms-test-494	error_flag	ms-test-494	0.00011806200000000001	0.2246550280000008	yes	0.92	yes	correct	ok	yes	released	option_probability			0.92
Jev	medec-ms	test	ms-test-495	error_flag	ms-test-495	0.000253764	0.32005195600000036	yes	0.93	yes	correct	ok	yes	released	option_probability			0.93
Jev	medec-ms	test	ms-test-496	error_flag	ms-test-495	0.000253764	0.2562744929999923	yes	0.96	no	incorrect	ok	no	released	option_probability			0.96
Jev	medec-ms	test	ms-test-497	error_flag	ms-test-497	8.479800000000001e-05	0.26408547100000135	yes	0.99	yes	correct	ok	yes	released	option_probability			0.99
Jev	medec-ms	test	ms-test-498	error_flag	ms-test-494	3.1668e-05	0.15086728599999333	no	0.53	yes	incorrect	ok	yes	released	option_probability			0.47
Jev	medec-ms	test	ms-test-499	error_flag	ms-test-499	3.1752000000000004e-05	0.12908708199999808	no	0.94	yes	incorrect	ok	yes	released	option_probability			0.06
Jev	medec-ms	test	ms-test-500	error_flag	ms-test-499	0.00011109000000000002	0.30253161100000625	yes	0.53	no	incorrect	ok	no	released	option_probability			0.53
Jev	medec-ms	test	ms-test-501	error_flag	ms-test-501	0.00015523200000000002	0.2600192390000018	yes	0.88	yes	correct	ok	yes	released	option_probability			0.88
Jev	medec-ms	test	ms-test-502	error_flag	ms-test-501	0.00014931000000000002	0.4346972760000085	yes	0.69	no	incorrect	ok	no	released	option_probability			0.69
Jev	medec-ms	test	ms-test-503	error_flag	ms-test-503	6.627600000000001e-05	0.44314224899999033	yes	0.97	yes	correct	ok	yes	released	option_probability			0.97
Jev	medec-ms	test	ms-test-504	error_flag	ms-test-503	2.8812000000000005e-05	0.13705218900000204	no	0.87	no	correct	ok	no	released	option_probability			0.13
Jev	medec-ms	test	ms-test-505	error_flag	ms-test-505	0.00014036400000000003	0.3551729929999965	yes	0.86	yes	correct	ok	yes	released	option_probability			0.86
Jev	medec-ms	test	ms-test-506	error_flag	ms-test-505	3.5406000000000006e-05	0.18439545700000792	no	0.78	no	correct	ok	no	released	option_probability			0.22
Jev	medec-ms	test	ms-test-507	error_flag	ms-test-507	0.00012721800000000001	0.3998552290000106	yes	0.97	yes	correct	ok	yes	released	option_probability			0.97
Jev	medec-ms	test	ms-test-508	error_flag	ms-test-507	3.292800000000001e-05	0.13709398199999612	no	0.68	no	correct	ok	no	released	option_probability			0.32
Jev	medec-ms	test	ms-test-509	error_flag	ms-test-509	0.00010882200000000001	0.37839877199999705	yes	0.91	yes	correct	ok	yes	released	option_probability			0.91
Jev	medec-ms	test	ms-test-510	error_flag	ms-test-509	3.2844000000000006e-05	0.16007116799998755	no	0.72	no	correct	ok	no	released	option_probability			0.28
Jev	medec-ms	test	ms-test-511	error_flag	ms-test-511	2.8308000000000004e-05	0.20173992399999463	no	0.92	yes	incorrect	ok	yes	released	option_probability			0.08
Jev	medec-ms	test	ms-test-512	error_flag	ms-test-511	2.8518000000000004e-05	0.17859802499999944	no	0.94	no	correct	ok	no	released	option_probability			0.06
Jev	medec-ms	test	ms-test-513	error_flag	ms-test-513	3.1542000000000004e-05	0.12474522800000898	no	0.88	yes	incorrect	ok	yes	released	option_probability			0.12
Jev	medec-ms	test	ms-test-514	error_flag	ms-test-513	3.1542000000000004e-05	0.142142824000004	no	0.64	no	correct	ok	no	released	option_probability			0.36
Jev	medec-ms	test	ms-test-515	error_flag	ms-test-515	0.00012755400000000002	0.3382532669999989	yes	0.77	yes	correct	ok	yes	released	option_probability			0.77
Jev	medec-ms	test	ms-test-516	error_flag	ms-test-515	3.3012e-05	0.16293195700001206	no	0.85	no	correct	ok	no	released	option_probability			0.15
Jev	medec-ms	test	ms-test-517	error_flag	ms-test-517	3.5322000000000005e-05	0.15866682600000104	no	0.67	yes	incorrect	ok	yes	released	option_probability			0.33
Jev	medec-ms	test	ms-test-518	error_flag	ms-test-517	3.5364e-05	0.1129622259999934	no	0.84	no	correct	ok	no	released	option_probability			0.16
Jev	medec-ms	test	ms-test-519	error_flag	ms-test-519	0.00015288	0.3139070029999971	yes	0.58	yes	correct	ok	yes	released	option_probability			0.58
Jev	medec-ms	test	ms-test-520	error_flag	ms-test-519	3.5448000000000003e-05	0.1400724120000092	no	0.65	no	correct	ok	no	released	option_probability			0.35
Jev	medec-ms	test	ms-test-521	error_flag	ms-test-521	9.563400000000001e-05	0.34774657500000217	yes	0.78	yes	correct	ok	yes	released	option_probability			0.78
Jev	medec-ms	test	ms-test-522	error_flag	ms-test-521	3.057600000000001e-05	0.11597458500000357	no	0.63	no	correct	ok	no	released	option_probability			0.37
Jev	medec-ms	test	ms-test-523	error_flag	ms-test-523	8.513400000000002e-05	0.5050389590000037	yes	0.95	yes	correct	ok	yes	released	option_probability			0.95
Jev	medec-ms	test	ms-test-524	error_flag	ms-test-523	3.1038e-05	0.36928834399999744	no	0.75	no	correct	ok	no	released	option_probability			0.25
Jev	medec-ms	test	ms-test-525	error_flag	ms-test-525	0.00024549	0.4685346750000008	yes	0.53	yes	correct	ok	yes	released	option_probability			0.53
Jev	medec-ms	test	ms-test-526	error_flag	ms-test-526	0.00010563	0.29472714700000324	yes	0.68	yes	correct	ok	yes	released	option_probability			0.68
Jev	medec-ms	test	ms-test-527	error_flag	ms-test-526	3.1962e-05	0.16327040700001305	no	0.63	no	correct	ok	no	released	option_probability			0.37
Jev	medec-ms	test	ms-test-528	error_flag	ms-test-528	0.00035662200000000007	0.302701368000001	yes	0.82	yes	correct	ok	yes	released	option_probability			0.82
Jev	medec-ms	test	ms-test-529	error_flag	ms-test-528	0.0003446940000000001	0.29634186500000226	yes	0.82	no	incorrect	ok	no	released	option_probability			0.82
Jev	medec-ms	test	ms-test-530	error_flag	ms-test-530	3.826200000000001e-05	0.15905044900000576	no	0.52	yes	incorrect	ok	yes	released	option_probability			0.48
Jev	medec-ms	test	ms-test-531	error_flag	ms-test-530	0.00018669000000000004	0.24460712700000897	yes	0.91	no	incorrect	ok	no	released	option_probability			0.91
Jev	medec-ms	test	ms-test-532	error_flag	ms-test-532	0.00010609200000000001	0.27629963700000815	yes	0.54	yes	correct	ok	yes	released	option_probability			0.54
Jev	medec-ms	test	ms-test-533	error_flag	ms-test-532	9.979200000000001e-05	0.24806535100000815	yes	0.6	no	incorrect	ok	no	released	option_probability			0.6
Jev	medec-ms	test	ms-test-534	error_flag	ms-test-534	0.000132174	0.2472333160000062	yes	0.88	yes	correct	ok	yes	released	option_probability			0.88
Jev	medec-ms	test	ms-test-535	error_flag	ms-test-534	0.00013335000000000002	0.28697657100001095	yes	0.85	no	incorrect	ok	no	released	option_probability			0.85
Jev	medec-ms	test	ms-test-536	error_flag	ms-test-536	0.00011902800000000003	0.24069478600000593	yes	0.82	yes	correct	ok	yes	released	option_probability			0.82
Jev	medec-ms	test	ms-test-537	error_flag	ms-test-536	0.00011260200000000002	0.2518303060000022	yes	0.71	no	incorrect	ok	no	released	option_probability			0.71
Jev	medec-ms	test	ms-test-538	error_flag	ms-test-538	9.1056e-05	0.32074344800000176	yes	0.53	yes	correct	ok	yes	released	option_probability			0.53
Jev	medec-ms	test	ms-test-539	error_flag	ms-test-538	9.727200000000001e-05	0.25240778600000624	yes	0.8	no	incorrect	ok	no	released	option_probability			0.8
Jev	medec-ms	test	ms-test-540	error_flag	ms-test-540	9.777600000000002e-05	0.26495595699999797	yes	0.89	yes	correct	ok	yes	released	option_probability			0.89
Jev	medec-ms	test	ms-test-541	error_flag	ms-test-540	9.828000000000001e-05	0.2691265309999977	yes	0.61	no	incorrect	ok	no	released	option_probability			0.61
Jev	medec-ms	test	ms-test-542	error_flag	ms-test-542	3.0912000000000005e-05	0.1286490029999925	no	0.5	yes	incorrect	ok	yes	released	option_probability			0.5
Jev	medec-ms	test	ms-test-543	error_flag	ms-test-542	0.00010239600000000001	0.35047934199999986	yes	0.7	no	incorrect	ok	no	released	option_probability			0.7
Jev	medec-ms	test	ms-test-544	error_flag	ms-test-544	9.613800000000002e-05	0.2539631329999992	yes	0.93	yes	correct	ok	yes	released	option_probability			0.93
Jev	medec-ms	test	ms-test-545	error_flag	ms-test-545	3.292800000000001e-05	0.14045907499999544	no	0.59	yes	incorrect	ok	yes	released	option_probability			0.41
Jev	medec-ms	test	ms-test-546	error_flag	ms-test-545	0.00017518200000000002	0.24269139800000517	yes	0.54	no	incorrect	ok	no	released	option_probability			0.54
Jev	medec-ms	test	ms-test-547	error_flag	ms-test-547	0.00010516800000000002	0.2669815919999934	yes	0.87	yes	correct	ok	yes	released	option_probability			0.87
Jev	medec-ms	test	ms-test-548	error_flag	ms-test-547	3.150000000000001e-05	0.11365515099998902	no	0.9	no	correct	ok	no	released	option_probability			0.1
Jev	medec-ms	test	ms-test-549	error_flag	ms-test-549	3.0912000000000005e-05	0.13252725099999907	no	0.78	yes	incorrect	ok	yes	released	option_probability			0.22
Jev	medec-ms	test	ms-test-550	error_flag	ms-test-549	0.00010264800000000002	0.26009358700000007	yes	0.58	no	incorrect	ok	no	released	option_probability			0.58
Jev	medec-ms	test	ms-test-551	error_flag	ms-test-551	8.773800000000002e-05	0.2845494540000004	yes	0.73	yes	correct	ok	yes	released	option_probability			0.73
Jev	medec-ms	test	ms-test-552	error_flag	ms-test-551	2.9988000000000005e-05	0.16057172200000025	no	0.71	no	correct	ok	no	released	option_probability			0.29
Jev	medec-ms	test	ms-test-553	error_flag	ms-test-553	0.000121044	0.2892139909999969	yes	0.58	yes	correct	ok	yes	released	option_probability			0.58
Jev	medec-ms	test	ms-test-554	error_flag	ms-test-553	3.087e-05	0.11844258500001104	no	0.89	no	correct	ok	no	released	option_probability			0.11
Jev	medec-ms	test	ms-test-555	error_flag	ms-test-555	0.00013356000000000002	0.2809512989999945	yes	0.85	yes	correct	ok	yes	released	option_probability			0.85
Jev	medec-ms	test	ms-test-556	error_flag	ms-test-555	3.3096e-05	0.11930169100000398	no	0.61	no	correct	ok	no	released	option_probability			0.39
Jev	medec-ms	test	ms-test-557	error_flag	ms-test-557	3.0912000000000005e-05	0.13844136199999468	no	0.52	yes	incorrect	ok	yes	released	option_probability			0.48
Jev	medec-ms	test	ms-test-558	error_flag	ms-test-558	0.00012264	0.29178056700000354	yes	0.61	yes	correct	ok	yes	released	option_probability			0.61
Jev	medec-ms	test	ms-test-559	error_flag	ms-test-558	3.1374e-05	0.13854290299998695	no	0.56	no	correct	ok	no	released	option_probability			0.44
Jev	medec-ms	test	ms-test-560	error_flag	ms-test-560	3.4902000000000006e-05	0.17674164299999973	no	0.72	yes	incorrect	ok	yes	released	option_probability			0.28
Jev	medec-ms	test	ms-test-561	error_flag	ms-test-560	3.5028000000000004e-05	0.1265219459999969	no	0.74	no	correct	ok	no	released	option_probability			0.26
Jev	medec-ms	test	ms-test-562	error_flag	ms-test-562	0.00011919600000000002	0.28870409799999663	yes	0.91	yes	correct	ok	yes	released	option_probability			0.91
Jev	medec-ms	test	ms-test-563	error_flag	ms-test-562	3.2256000000000004e-05	0.14038754199999914	no	0.59	no	correct	ok	no	released	option_probability			0.41
Jev	medec-ms	test	ms-test-564	error_flag	ms-test-564	3.3558000000000006e-05	0.17818820400000845	no	0.92	yes	incorrect	ok	yes	released	option_probability			0.08
Jev	medec-ms	test	ms-test-565	error_flag	ms-test-564	3.3684000000000005e-05	0.18977233400001126	no	0.91	no	correct	ok	no	released	option_probability			0.09
Jev	medec-ms	test	ms-test-566	error_flag	ms-test-566	3.129000000000001e-05	0.12227855700000134	no	0.75	yes	incorrect	ok	yes	released	option_probability			0.25
Jev	medec-ms	test	ms-test-567	error_flag	ms-test-566	3.1458e-05	0.12938331300000527	no	0.93	no	correct	ok	no	released	option_probability			0.07
Jev	medec-ms	test	ms-test-568	error_flag	ms-test-568	9.996000000000001e-05	0.2538141130000042	yes	0.86	yes	correct	ok	yes	released	option_probability			0.86
Jev	medec-ms	test	ms-test-569	error_flag	ms-test-568	3.057600000000001e-05	0.14326444399999616	no	0.92	no	correct	ok	no	released	option_probability			0.08
Jev	medec-ms	test	ms-test-570	error_flag	ms-test-570	0.00011445000000000002	0.26172840399999586	yes	0.95	yes	correct	ok	yes	released	option_probability			0.95
Jev	medec-ms	test	ms-test-571	error_flag	ms-test-570	0.00012041400000000002	0.2693765950000113	yes	0.51	no	incorrect	ok	no	released	option_probability			0.51
Jev	medec-ms	test	ms-test-572	error_flag	ms-test-572	0.00017337600000000004	0.24366241799999955	yes	0.84	yes	correct	ok	yes	released	option_probability			0.84
Jev	medec-ms	test	ms-test-573	error_flag	ms-test-572	3.5952000000000004e-05	0.15861441700000967	no	0.68	no	correct	ok	no	released	option_probability			0.32
Jev	medec-ms	test	ms-test-574	error_flag	ms-test-574	3.4524000000000004e-05	0.11240722800000924	no	0.61	yes	incorrect	ok	yes	released	option_probability			0.39
Jev	medec-ms	test	ms-test-575	error_flag	ms-test-574	3.427200000000001e-05	0.1493205109999991	no	0.55	no	correct	ok	no	released	option_probability			0.45
Jev	medec-ms	test	ms-test-576	error_flag	ms-test-576	0.00012684000000000003	0.25581970999999726	yes	0.82	yes	correct	ok	yes	released	option_probability			0.82
Jev	medec-ms	test	ms-test-577	error_flag	ms-test-576	3.0912000000000005e-05	0.17607915099999616	no	0.56	no	correct	ok	no	released	option_probability			0.44
Jev	medec-ms	test	ms-test-578	error_flag	ms-test-578	0.00025725000000000005	0.265748804999987	yes	0.54	yes	correct	ok	yes	released	option_probability			0.54
Jev	medec-ms	test	ms-test-579	error_flag	ms-test-578	0.00025746000000000005	0.2887224490000051	yes	0.55	no	incorrect	ok	no	released	option_probability			0.55
Jev	medec-ms	test	ms-test-580	error_flag	ms-test-580	9.6642e-05	0.2515818959999905	yes	0.98	yes	correct	ok	yes	released	option_probability			0.98
Jev	medec-ms	test	ms-test-581	error_flag	ms-test-580	3.0828000000000004e-05	0.15574143500001014	no	0.72	no	correct	ok	no	released	option_probability			0.28
Jev	medec-ms	test	ms-test-582	error_flag	ms-test-582	0.00019538400000000003	0.30030486699999415	yes	0.6	yes	correct	ok	yes	released	option_probability			0.6
Jev	medec-ms	test	ms-test-583	error_flag	ms-test-582	4.0992e-05	0.13867643300000054	no	0.84	no	correct	ok	no	released	option_probability			0.16
Jev	medec-ms	test	ms-test-584	error_flag	ms-test-584	3.1542000000000004e-05	0.12602659399999538	no	0.68	yes	incorrect	ok	yes	released	option_probability			0.32
Jev	medec-ms	test	ms-test-585	error_flag	ms-test-584	3.1458e-05	0.11702780099999188	no	0.84	no	correct	ok	no	released	option_probability			0.16
Jev	medec-ms	test	ms-test-586	error_flag	ms-test-586	9.752400000000001e-05	0.2630777789999996	yes	0.53	yes	correct	ok	yes	released	option_probability			0.53
Jev	medec-ms	test	ms-test-587	error_flag	ms-test-586	0.00010416000000000002	0.2678650499999975	yes	0.66	no	incorrect	ok	no	released	option_probability			0.66
Jev	medec-ms	test	ms-test-588	error_flag	ms-test-588	9.429000000000002e-05	0.28619268399999953	yes	0.66	yes	correct	ok	yes	released	option_probability			0.66
Jev	medec-ms	test	ms-test-589	error_flag	ms-test-589	3.3516e-05	0.11252731100000801	no	0.63	yes	incorrect	ok	yes	released	option_probability			0.37
Jev	medec-ms	test	ms-test-590	error_flag	ms-test-589	3.364200000000001e-05	0.16762102500000253	no	0.87	no	correct	ok	no	released	option_probability			0.13
Jev	medec-ms	test	ms-test-591	error_flag	ms-test-591	0.000147588	0.24371093800000665	yes	0.91	yes	correct	ok	yes	released	option_probability			0.91
Jev	medec-ms	test	ms-test-592	error_flag	ms-test-591	3.385200000000001e-05	0.20064907199999027	no	0.64	no	correct	ok	no	released	option_probability			0.36
Jev	medec-ms	test	ms-test-593	error_flag	ms-test-593	0.000117894	0.2995419040000087	yes	0.56	yes	correct	ok	yes	released	option_probability			0.56
Jev	medec-ms	test	ms-test-594	error_flag	ms-test-593	0.00012373200000000001	0.2773919859999978	yes	0.55	no	incorrect	ok	no	released	option_probability			0.55
Jev	medec-ms	test	ms-test-595	error_flag	ms-test-595	0.00010017000000000001	0.403642595000008	yes	0.61	yes	correct	ok	yes	released	option_probability			0.61
Jev	medec-ms	test	ms-test-596	error_flag	ms-test-595	3.1836000000000005e-05	0.12111637099999939	no	0.76	no	correct	ok	no	released	option_probability			0.24
Clef	medec-ms	test	ms-test-0	error_flag	ms-test-0	0.0007005599999999999	0.8133176250848919	yes	0.9387	yes	correct	ok	yes	released	option_probability			0.9387
Clef	medec-ms	test	ms-test-1	error_flag	ms-test-0	0.00070272	0.8336759170051664	yes	0.6753	no	incorrect	ok	no	released	option_probability			0.6753
Clef	medec-ms	test	ms-test-2	error_flag	ms-test-2	0.00014568	0.2819692089688033	no	0.6353	yes	incorrect	ok	yes	released	option_probability			0.3647
Clef	medec-ms	test	ms-test-3	error_flag	ms-test-2	0.00014616	0.9413939588703215	no	0.8206	no	correct	ok	no	released	option_probability			0.1794
Clef	medec-ms	test	ms-test-4	error_flag	ms-test-4	0.00038784	0.7295722919516265	yes	0.7801	yes	correct	ok	yes	released	option_probability			0.7801
Clef	medec-ms	test	ms-test-5	error_flag	ms-test-4	0.00038711999999999997	0.7047780829016119	yes	0.6938	no	incorrect	ok	no	released	option_probability			0.6938
Clef	medec-ms	test	ms-test-6	error_flag	ms-test-6	0.00062856	0.9043182500172406	yes	0.8725	yes	correct	ok	yes	released	option_probability			0.8725
Clef	medec-ms	test	ms-test-7	error_flag	ms-test-6	0.00014303999999999999	0.18295691697858274	no	0.85	no	correct	ok	no	released	option_probability			0.15
Clef	medec-ms	test	ms-test-8	error_flag	ms-test-8	0.00012192	0.22191166691482067	no	0.8631	yes	incorrect	ok	yes	released	option_probability			0.1369
Clef	medec-ms	test	ms-test-9	error_flag	ms-test-8	0.00012167999999999999	0.40658570802770555	no	0.8993	no	correct	ok	no	released	option_probability			0.1007
Clef	medec-ms	test	ms-test-10	error_flag	ms-test-10	0.00063552	0.5717595829628408	yes	0.9377	yes	correct	ok	yes	released	option_probability			0.9377
Clef	medec-ms	test	ms-test-11	error_flag	ms-test-10	0.00063552	0.6536461249925196	yes	0.8168	no	incorrect	ok	no	released	option_probability			0.8168
Clef	medec-ms	test	ms-test-12	error_flag	ms-test-12	0.0003228	0.6618051249533892	yes	0.8173	yes	correct	ok	yes	released	option_probability			0.8173
Clef	medec-ms	test	ms-test-13	error_flag	ms-test-12	0.00012047999999999998	0.35965833300724626	no	0.5034	no	correct	ok	no	released	option_probability			0.4966
Clef	medec-ms	test	ms-test-14	error_flag	ms-test-14	0.00038568	0.7053294579964131	yes	0.6356	yes	correct	ok	yes	released	option_probability			0.6356
Clef	medec-ms	test	ms-test-15	error_flag	ms-test-15	0.00113592	0.9891680411528796	yes	0.6448	yes	correct	ok	yes	released	option_probability			0.6448
Clef	medec-ms	test	ms-test-16	error_flag	ms-test-15	0.00017135999999999999	0.3640726669691503	no	0.8584	no	correct	ok	no	released	option_probability			0.1416
Clef	medec-ms	test	ms-test-17	error_flag	ms-test-17	0.00038016	0.805064459098503	yes	0.8865	yes	correct	ok	yes	released	option_probability			0.8865
Clef	medec-ms	test	ms-test-18	error_flag	ms-test-17	0.00012312	0.6255270000547171	no	0.9808	no	correct	ok	no	released	option_probability			0.0192
Clef	medec-ms	test	ms-test-19	error_flag	ms-test-19	0.0001416	0.31835724995471537	no	0.9218	yes	incorrect	ok	yes	released	option_probability			0.0782
Clef	medec-ms	test	ms-test-20	error_flag	ms-test-19	0.0006643199999999999	0.6268375408835709	yes	0.8328	no	incorrect	ok	no	released	option_probability			0.8328
Clef	medec-ms	test	ms-test-21	error_flag	ms-test-21	0.00031464000000000004	0.9851190829649568	yes	0.882	yes	correct	ok	yes	released	option_probability			0.882
Clef	medec-ms	test	ms-test-22	error_flag	ms-test-21	0.00011567999999999999	0.36991683300584555	no	0.7075	no	correct	ok	no	released	option_probability			0.2925
Clef	medec-ms	test	ms-test-23	error_flag	ms-test-23	0.00077472	0.7289639580994844	yes	0.8445	yes	correct	ok	yes	released	option_probability			0.8445
Clef	medec-ms	test	ms-test-24	error_flag	ms-test-23	0.00014232	0.3332849578000605	no	0.9269	no	correct	ok	no	released	option_probability			0.0731
Clef	medec-ms	test	ms-test-25	error_flag	ms-test-25	0.0009628799999999999	0.8394549579825252	yes	0.9865	yes	correct	ok	yes	released	option_probability			0.9865
Clef	medec-ms	test	ms-test-26	error_flag	ms-test-25	0.0001644	0.33282520808279514	no	0.9768	no	correct	ok	no	released	option_probability			0.0232
Clef	medec-ms	test	ms-test-27	error_flag	ms-test-27	0.00014904	0.28170820884406567	no	0.835	yes	incorrect	ok	yes	released	option_probability			0.165
Clef	medec-ms	test	ms-test-28	error_flag	ms-test-27	0.00015023999999999997	0.4169880000408739	no	0.9761	no	correct	ok	no	released	option_probability			0.0239
Clef	medec-ms	test	ms-test-29	error_flag	ms-test-29	0.0011543999999999999	1.0352485419716686	yes	0.6714	yes	correct	ok	yes	released	option_probability			0.6714
Clef	medec-ms	test	ms-test-30	error_flag	ms-test-29	0.00017736	0.25262549985200167	no	0.7756	no	correct	ok	no	released	option_probability			0.2244
Clef	medec-ms	test	ms-test-31	error_flag	ms-test-31	0.0005426399999999999	0.7797187499236315	yes	0.7823	yes	correct	ok	yes	released	option_probability			0.7823
Clef	medec-ms	test	ms-test-32	error_flag	ms-test-31	0.00014015999999999999	0.34326158300973475	no	0.8954	no	correct	ok	no	released	option_probability			0.1046
Clef	medec-ms	test	ms-test-33	error_flag	ms-test-33	0.00034224	0.5838920830283314	yes	0.8284	yes	correct	ok	yes	released	option_probability			0.8284
Clef	medec-ms	test	ms-test-34	error_flag	ms-test-33	0.00012456000000000001	0.27769324998371303	no	0.8342	no	correct	ok	no	released	option_probability			0.1658
Clef	medec-ms	test	ms-test-35	error_flag	ms-test-35	0.00061272	0.8084517910610884	yes	0.858	yes	correct	ok	yes	released	option_probability			0.858
Clef	medec-ms	test	ms-test-36	error_flag	ms-test-35	0.00015023999999999997	0.49064412503503263	no	0.8925	no	correct	ok	no	released	option_probability			0.1075
Clef	medec-ms	test	ms-test-37	error_flag	ms-test-37	0.0004944	1.0464749578386545	yes	0.7778	yes	correct	ok	yes	released	option_probability			0.7778
Clef	medec-ms	test	ms-test-38	error_flag	ms-test-37	0.00045672	0.694821999873966	yes	0.7218	no	incorrect	ok	no	released	option_probability			0.7218
Clef	medec-ms	test	ms-test-39	error_flag	ms-test-39	0.0001464	0.18820312502793968	no	0.6963	yes	incorrect	ok	yes	released	option_probability			0.3037
Clef	medec-ms	test	ms-test-40	error_flag	ms-test-39	0.00014664	0.35404166695661843	no	0.722	no	correct	ok	no	released	option_probability			0.278
Clef	medec-ms	test	ms-test-41	error_flag	ms-test-41	0.0008303999999999999	1.1450258328113705	yes	0.9124	yes	correct	ok	yes	released	option_probability			0.9124
Clef	medec-ms	test	ms-test-42	error_flag	ms-test-41	0.0007514399999999999	0.8020809998270124	yes	0.7608	no	incorrect	ok	no	released	option_probability			0.7608
Clef	medec-ms	test	ms-test-43	error_flag	ms-test-43	0.0008592	0.8420072910375893	yes	0.5183	yes	correct	ok	yes	released	option_probability			0.5183
Clef	medec-ms	test	ms-test-44	error_flag	ms-test-43	0.000156	0.3562557080294937	no	0.9276	no	correct	ok	no	released	option_probability			0.0724
Clef	medec-ms	test	ms-test-45	error_flag	ms-test-45	0.00037632	0.7187626250088215	yes	0.9141	yes	correct	ok	yes	released	option_probability			0.9141
Clef	medec-ms	test	ms-test-46	error_flag	ms-test-45	0.00012312	0.22704749996773899	no	0.8214	no	correct	ok	no	released	option_probability			0.1786
Clef	medec-ms	test	ms-test-47	error_flag	ms-test-47	0.0005352	0.7527731251902878	yes	0.9262	yes	correct	ok	yes	released	option_probability			0.9262
Clef	medec-ms	test	ms-test-48	error_flag	ms-test-47	0.00013632	0.3574668748769909	no	0.5461	no	correct	ok	no	released	option_probability			0.4539
Clef	medec-ms	test	ms-test-49	error_flag	ms-test-49	0.00039144	0.5736362079624087	yes	0.9484	yes	correct	ok	yes	released	option_probability			0.9484
Clef	medec-ms	test	ms-test-50	error_flag	ms-test-49	0.00035088	0.47348399995826185	yes	0.8258	no	incorrect	ok	no	released	option_probability			0.8258
Clef	medec-ms	test	ms-test-51	error_flag	ms-test-51	0.0006405600000000001	0.756814792053774	yes	0.7466	yes	correct	ok	yes	released	option_probability			0.7466
Clef	medec-ms	test	ms-test-52	error_flag	ms-test-51	0.0006804000000000001	0.9005492499563843	yes	0.7682	no	incorrect	ok	no	released	option_probability			0.7682
Clef	medec-ms	test	ms-test-53	error_flag	ms-test-53	0.0008743199999999999	0.9865404171869159	yes	0.9463	yes	correct	ok	yes	released	option_probability			0.9463
Clef	medec-ms	test	ms-test-54	error_flag	ms-test-53	0.0008692799999999999	0.8383317908737808	yes	0.8266	no	incorrect	ok	no	released	option_probability			0.8266
Clef	medec-ms	test	ms-test-55	error_flag	ms-test-55	0.00015888	0.28338558319956064	no	0.6225	yes	incorrect	ok	yes	released	option_probability			0.3775
Clef	medec-ms	test	ms-test-56	error_flag	ms-test-55	0.00015984000000000001	0.2939908329863101	no	0.8953	no	correct	ok	no	released	option_probability			0.1047
Clef	medec-ms	test	ms-test-57	error_flag	ms-test-57	0.00106776	0.9091061661019921	yes	0.8665	yes	correct	ok	yes	released	option_probability			0.8665
Clef	medec-ms	test	ms-test-58	error_flag	ms-test-57	0.00017303999999999998	0.3273342920001596	no	0.7157	no	correct	ok	no	released	option_probability			0.2843
Clef	medec-ms	test	ms-test-59	error_flag	ms-test-59	0.0007250399999999999	0.7111044579651207	yes	0.917	yes	correct	ok	yes	released	option_probability			0.917
Clef	medec-ms	test	ms-test-60	error_flag	ms-test-59	0.00016248	0.30515266698785126	no	0.8243	no	correct	ok	no	released	option_probability			0.1757
Clef	medec-ms	test	ms-test-61	error_flag	ms-test-61	0.0004764	1.3560462079476565	yes	0.5486	yes	correct	ok	yes	released	option_probability			0.5486
Clef	medec-ms	test	ms-test-62	error_flag	ms-test-61	0.00012984	0.28635350009426475	no	0.8726	no	correct	ok	no	released	option_probability			0.1274
Clef	medec-ms	test	ms-test-63	error_flag	ms-test-63	0.0005085599999999999	0.8797979159280658	yes	0.9407	yes	correct	ok	yes	released	option_probability			0.9407
Clef	medec-ms	test	ms-test-64	error_flag	ms-test-63	0.00012936	0.412268792046234	no	0.82	no	correct	ok	no	released	option_probability			0.18
Clef	medec-ms	test	ms-test-65	error_flag	ms-test-65	0.00058848	0.8259756250772625	yes	0.8455	yes	correct	ok	yes	released	option_probability			0.8455
Clef	medec-ms	test	ms-test-66	error_flag	ms-test-65	0.00014256	0.3354479579720646	no	0.8296	no	correct	ok	no	released	option_probability			0.1704
Clef	medec-ms	test	ms-test-67	error_flag	ms-test-67	0.00110256	0.7910245000384748	yes	0.9313	yes	correct	ok	yes	released	option_probability			0.9313
Clef	medec-ms	test	ms-test-68	error_flag	ms-test-67	0.00114216	0.9672947078943253	yes	0.9147	no	incorrect	ok	no	released	option_probability			0.9147
Clef	medec-ms	test	ms-test-69	error_flag	ms-test-69	0.00041832	0.9672037078998983	yes	0.8506	yes	correct	ok	yes	released	option_probability			0.8506
Clef	medec-ms	test	ms-test-70	error_flag	ms-test-69	0.00038064	0.5843067499808967	yes	0.6452	no	incorrect	ok	no	released	option_probability			0.6452
Clef	medec-ms	test	ms-test-71	error_flag	ms-test-71	0.0005097599999999999	0.5290858331136405	yes	0.7019	yes	correct	ok	yes	released	option_probability			0.7019
Clef	medec-ms	test	ms-test-72	error_flag	ms-test-71	0.00012936	0.5440263331402093	no	0.951	no	correct	ok	no	released	option_probability			0.049
Clef	medec-ms	test	ms-test-73	error_flag	ms-test-73	0.00052392	0.5356654999777675	yes	0.9681	yes	correct	ok	yes	released	option_probability			0.9681
Clef	medec-ms	test	ms-test-74	error_flag	ms-test-73	0.00013416	0.3943887499626726	no	0.6211	no	correct	ok	no	released	option_probability			0.3789
Clef	medec-ms	test	ms-test-75	error_flag	ms-test-75	0.00062472	1.0230203750543296	yes	0.5789	yes	correct	ok	yes	released	option_probability			0.5789
Clef	medec-ms	test	ms-test-76	error_flag	ms-test-75	0.00014232	0.2676895831245929	no	0.7219	no	correct	ok	no	released	option_probability			0.2781
Clef	medec-ms	test	ms-test-77	error_flag	ms-test-77	0.0007905599999999999	0.6211596671491861	yes	0.8392	yes	correct	ok	yes	released	option_probability			0.8392
Clef	medec-ms	test	ms-test-78	error_flag	ms-test-77	0.00014616	0.26351383398287	no	0.9656	no	correct	ok	no	released	option_probability			0.0344
Clef	medec-ms	test	ms-test-79	error_flag	ms-test-79	0.0002916	0.7347485001664609	yes	0.9151	yes	correct	ok	yes	released	option_probability			0.9151
Clef	medec-ms	test	ms-test-80	error_flag	ms-test-79	0.00012024	0.30974245886318386	no	0.963	no	correct	ok	no	released	option_probability			0.037
Clef	medec-ms	test	ms-test-81	error_flag	ms-test-81	0.0005776799999999999	0.6646788329817355	yes	0.7779	yes	correct	ok	yes	released	option_probability			0.7779
Clef	medec-ms	test	ms-test-82	error_flag	ms-test-81	0.00057648	1.3746971250511706	yes	0.7134	no	incorrect	ok	no	released	option_probability			0.7134
Clef	medec-ms	test	ms-test-83	error_flag	ms-test-83	0.00084792	0.9743191660381854	yes	0.6324	yes	correct	ok	yes	released	option_probability			0.6324
Clef	medec-ms	test	ms-test-84	error_flag	ms-test-83	0.00015312	0.4674737500026822	no	0.8133	no	correct	ok	no	released	option_probability			0.1867
Clef	medec-ms	test	ms-test-85	error_flag	ms-test-85	0.00100896	0.9253274579532444	yes	0.7915	yes	correct	ok	yes	released	option_probability			0.7915
Clef	medec-ms	test	ms-test-86	error_flag	ms-test-85	0.00097368	0.8036872090306133	yes	0.502	no	incorrect	ok	no	released	option_probability			0.502
Clef	medec-ms	test	ms-test-87	error_flag	ms-test-87	0.00102528	0.6846055830828846	yes	0.9088	yes	correct	ok	yes	released	option_probability			0.9088
Clef	medec-ms	test	ms-test-88	error_flag	ms-test-87	0.00016056	0.2121056669857353	no	0.797	no	correct	ok	no	released	option_probability			0.203
Clef	medec-ms	test	ms-test-89	error_flag	ms-test-89	0.0006083999999999999	0.5918937919195741	yes	0.9064	yes	correct	ok	yes	released	option_probability			0.9064
Clef	medec-ms	test	ms-test-90	error_flag	ms-test-89	0.00013656	0.32213654182851315	no	0.9205	no	correct	ok	no	released	option_probability			0.0795
Clef	medec-ms	test	ms-test-91	error_flag	ms-test-91	0.00015528	0.2995556660462171	no	0.9737	yes	incorrect	ok	yes	released	option_probability			0.0263
Clef	medec-ms	test	ms-test-92	error_flag	ms-test-91	0.00015503999999999998	0.29825220815837383	no	0.9345	no	correct	ok	no	released	option_probability			0.0655
Clef	medec-ms	test	ms-test-93	error_flag	ms-test-93	0.00095112	0.6485745410900563	yes	0.8269	yes	correct	ok	yes	released	option_probability			0.8269
Clef	medec-ms	test	ms-test-94	error_flag	ms-test-93	0.0008736	0.7581203749869019	yes	0.5709	no	incorrect	ok	no	released	option_probability			0.5709
Clef	medec-ms	test	ms-test-95	error_flag	ms-test-95	0.00071712	0.9337162501178682	yes	0.5976	yes	correct	ok	yes	released	option_probability			0.5976
Clef	medec-ms	test	ms-test-96	error_flag	ms-test-95	0.0007164	0.7621627079788595	yes	0.6405	no	incorrect	ok	no	released	option_probability			0.6405
Clef	medec-ms	test	ms-test-97	error_flag	ms-test-97	0.0006739199999999999	0.6310387500561774	yes	0.9127	yes	correct	ok	yes	released	option_probability			0.9127
Clef	medec-ms	test	ms-test-98	error_flag	ms-test-97	0.0006768	1.0210164580494165	yes	0.9524	no	incorrect	ok	no	released	option_probability			0.9524
Clef	medec-ms	test	ms-test-99	error_flag	ms-test-100	0.0006352799999999999	0.6847632499411702	yes	0.7477	yes	correct	ok	yes	released	option_probability			0.7477
Clef	medec-ms	test	ms-test-100	error_flag	ms-test-100	0.00014496	0.6623773328028619	no	0.774	no	correct	ok	no	released	option_probability			0.226
Clef	medec-ms	test	ms-test-101	error_flag	ms-test-101	0.00160944	1.409043125109747	yes	0.9331	yes	correct	ok	yes	released	option_probability			0.9331
Clef	medec-ms	test	ms-test-102	error_flag	ms-test-101	0.00017664	0.3435326248873025	no	0.9277	no	correct	ok	no	released	option_probability			0.0723
Clef	medec-ms	test	ms-test-103	error_flag	ms-test-103	0.00021504	0.8318782080896199	yes	0.9483	yes	correct	ok	yes	released	option_probability			0.9483
Clef	medec-ms	test	ms-test-104	error_flag	ms-test-104	0.00109104	1.1215363331139088	yes	0.7958	yes	correct	ok	yes	released	option_probability			0.7958
Clef	medec-ms	test	ms-test-105	error_flag	ms-test-104	0.00109344	0.7945417910814285	yes	0.6524	no	incorrect	ok	no	released	option_probability			0.6524
Clef	medec-ms	test	ms-test-106	error_flag	ms-test-106	0.00128616	1.1036056249868125	yes	0.8879	yes	correct	ok	yes	released	option_probability			0.8879
Clef	medec-ms	test	ms-test-107	error_flag	ms-test-106	0.00018384	0.3035092919599265	no	0.5174	no	correct	ok	no	released	option_probability			0.4826
Clef	medec-ms	test	ms-test-108	error_flag	ms-test-108	0.0006055199999999999	0.8293075419496745	yes	0.774	yes	correct	ok	yes	released	option_probability			0.774
Clef	medec-ms	test	ms-test-109	error_flag	ms-test-108	0.00060624	0.6486782501451671	yes	0.7894	no	incorrect	ok	no	released	option_probability			0.7894
Clef	medec-ms	test	ms-test-110	error_flag	ms-test-110	0.00011783999999999998	0.32882508309558034	no	0.9048	yes	incorrect	ok	yes	released	option_probability			0.0952
Clef	medec-ms	test	ms-test-111	error_flag	ms-test-110	0.00011783999999999998	0.3013565840665251	no	0.7675	no	correct	ok	no	released	option_probability			0.2325
Clef	medec-ms	test	ms-test-112	error_flag	ms-test-112	0.0002736	0.6594112089369446	yes	0.9667	yes	correct	ok	yes	released	option_probability			0.9667
Clef	medec-ms	test	ms-test-113	error_flag	ms-test-113	0.0005563199999999999	0.7828157090116292	yes	0.8373	yes	correct	ok	yes	released	option_probability			0.8373
Clef	medec-ms	test	ms-test-114	error_flag	ms-test-113	0.000594	0.712780375033617	yes	0.717	no	incorrect	ok	no	released	option_probability			0.717
Clef	medec-ms	test	ms-test-115	error_flag	ms-test-115	0.0013404	0.7984805840533227	yes	0.6672	yes	correct	ok	yes	released	option_probability			0.6672
Clef	medec-ms	test	ms-test-116	error_flag	ms-test-115	0.00130296	0.9075182920787483	yes	0.7129	no	incorrect	ok	no	released	option_probability			0.7129
Clef	medec-ms	test	ms-test-117	error_flag	ms-test-117	0.0008831999999999999	0.7073693750426173	yes	0.897	yes	correct	ok	yes	released	option_probability			0.897
Clef	medec-ms	test	ms-test-118	error_flag	ms-test-117	0.00088128	0.8009259589016438	yes	0.7201	no	incorrect	ok	no	released	option_probability			0.7201
Clef	medec-ms	test	ms-test-119	error_flag	ms-test-119	0.0005819999999999999	0.6715237910393625	yes	0.9654	yes	correct	ok	yes	released	option_probability			0.9654
Clef	medec-ms	test	ms-test-120	error_flag	ms-test-119	0.00013968000000000002	0.28828724985942245	no	0.8388	no	correct	ok	no	released	option_probability			0.1612
Clef	medec-ms	test	ms-test-121	error_flag	ms-test-121	0.00058176	0.6565278749912977	yes	0.9228	yes	correct	ok	yes	released	option_probability			0.9228
Clef	medec-ms	test	ms-test-122	error_flag	ms-test-121	0.0001404	0.4104446661658585	no	0.9616	no	correct	ok	no	released	option_probability			0.0384
Clef	medec-ms	test	ms-test-123	error_flag	ms-test-123	0.00055032	0.5041057909838855	yes	0.7067	yes	correct	ok	yes	released	option_probability			0.7067
Clef	medec-ms	test	ms-test-124	error_flag	ms-test-123	0.00013007999999999997	0.29503970802761614	no	0.8332	no	correct	ok	no	released	option_probability			0.1668
Clef	medec-ms	test	ms-test-125	error_flag	ms-test-125	0.000432	0.6407351661473513	yes	0.7922	yes	correct	ok	yes	released	option_probability			0.7922
Clef	medec-ms	test	ms-test-126	error_flag	ms-test-125	0.0001296	0.24230441683903337	no	0.5788	no	correct	ok	no	released	option_probability			0.4212
Clef	medec-ms	test	ms-test-127	error_flag	ms-test-127	0.00043487999999999996	0.5945907079149038	yes	0.553	yes	correct	ok	yes	released	option_probability			0.553
Clef	medec-ms	test	ms-test-128	error_flag	ms-test-127	0.0001296	0.4646858328487724	no	0.7549	no	correct	ok	no	released	option_probability			0.2451
Clef	medec-ms	test	ms-test-129	error_flag	ms-test-129	0.0005675999999999999	0.7486778330057859	yes	0.6964	yes	correct	ok	yes	released	option_probability			0.6964
Clef	medec-ms	test	ms-test-130	error_flag	ms-test-129	0.00013535999999999998	0.45004999986849725	no	0.982	no	correct	ok	no	released	option_probability			0.018
Clef	medec-ms	test	ms-test-131	error_flag	ms-test-131	0.0008172	1.1230516659561545	yes	0.8881	yes	correct	ok	yes	released	option_probability			0.8881
Clef	medec-ms	test	ms-test-132	error_flag	ms-test-131	0.00015384	0.28035687492229044	no	0.9242	no	correct	ok	no	released	option_probability			0.0758
Clef	medec-ms	test	ms-test-133	error_flag	ms-test-133	0.00098376	0.8422947500366718	yes	0.9339	yes	correct	ok	yes	released	option_probability			0.9339
Clef	medec-ms	test	ms-test-134	error_flag	ms-test-133	0.00015912	0.37150066695176065	no	0.9728	no	correct	ok	no	released	option_probability			0.0272
Clef	medec-ms	test	ms-test-135	error_flag	ms-test-135	0.0001368	0.27795737492851913	no	0.653	yes	incorrect	ok	yes	released	option_probability			0.347
Clef	medec-ms	test	ms-test-136	error_flag	ms-test-135	0.00013704	0.3180654998868704	no	0.9609	no	correct	ok	no	released	option_probability			0.0391
Clef	medec-ms	test	ms-test-137	error_flag	ms-test-137	0.0016188	1.0658812921028584	yes	0.8037	yes	correct	ok	yes	released	option_probability			0.8037
Clef	medec-ms	test	ms-test-138	error_flag	ms-test-137	0.0015756	1.093525208067149	yes	0.6506	no	incorrect	ok	no	released	option_probability			0.6506
Clef	medec-ms	test	ms-test-139	error_flag	ms-test-139	0.00042144	0.6399763750378042	yes	0.7426	yes	correct	ok	yes	released	option_probability			0.7426
Clef	medec-ms	test	ms-test-140	error_flag	ms-test-139	0.0003828	0.895817041862756	yes	0.8303	no	incorrect	ok	no	released	option_probability			0.8303
Clef	medec-ms	test	ms-test-141	error_flag	ms-test-141	0.00045336	0.8356257919222116	yes	0.905	yes	correct	ok	yes	released	option_probability			0.905
Clef	medec-ms	test	ms-test-142	error_flag	ms-test-141	0.00012312	0.3221075830515474	no	0.8968	no	correct	ok	no	released	option_probability			0.1032
Clef	medec-ms	test	ms-test-143	error_flag	ms-test-143	0.00015072	0.40924029191955924	no	0.8617	yes	incorrect	ok	yes	released	option_probability			0.1383
Clef	medec-ms	test	ms-test-144	error_flag	ms-test-143	0.00015216	0.35780695802532136	no	0.9459	no	correct	ok	no	released	option_probability			0.0541
Clef	medec-ms	test	ms-test-145	error_flag	ms-test-145	0.00058368	0.5752385419327766	yes	0.8453	yes	correct	ok	yes	released	option_probability			0.8453
Clef	medec-ms	test	ms-test-146	error_flag	ms-test-145	0.00014112	0.6673685421701521	no	0.8111	no	correct	ok	no	released	option_probability			0.1889
Clef	medec-ms	test	ms-test-147	error_flag	ms-test-147	0.00017688	0.2647744999267161	no	0.6528	yes	incorrect	ok	yes	released	option_probability			0.3472
Clef	medec-ms	test	ms-test-148	error_flag	ms-test-147	0.00017712	0.23355233296751976	no	0.9641	no	correct	ok	no	released	option_probability			0.0359
Clef	medec-ms	test	ms-test-149	error_flag	ms-test-149	0.00014832	0.47314895899035037	no	0.9112	yes	incorrect	ok	yes	released	option_probability			0.0888
Clef	medec-ms	test	ms-test-150	error_flag	ms-test-149	0.00080112	0.7714862078428268	yes	0.5583	no	incorrect	ok	no	released	option_probability			0.5583
Clef	medec-ms	test	ms-test-151	error_flag	ms-test-151	0.00084024	0.6045830841176212	yes	0.7587	yes	correct	ok	yes	released	option_probability			0.7587
Clef	medec-ms	test	ms-test-152	error_flag	ms-test-151	0.00016296	0.3678534578066319	no	0.947	no	correct	ok	no	released	option_probability			0.053
Clef	medec-ms	test	ms-test-153	error_flag	ms-test-153	0.00220704	1.4269828328397125	yes	0.9052	yes	correct	ok	yes	released	option_probability			0.9052
Clef	medec-ms	test	ms-test-154	error_flag	ms-test-153	0.0001656	0.25538041698746383	no	0.814	no	correct	ok	no	released	option_probability			0.186
Clef	medec-ms	test	ms-test-155	error_flag	ms-test-155	0.00032568	0.49688683403655887	yes	0.9571	yes	correct	ok	yes	released	option_probability			0.9571
Clef	medec-ms	test	ms-test-156	error_flag	ms-test-155	0.00028728	0.5959919579327106	yes	0.612	no	incorrect	ok	no	released	option_probability			0.612
Clef	medec-ms	test	ms-test-157	error_flag	ms-test-157	0.0004728	0.5606825412251055	yes	0.8378	yes	correct	ok	yes	released	option_probability			0.8378
Clef	medec-ms	test	ms-test-158	error_flag	ms-test-157	0.00012816	0.24453829205594957	no	0.8479	no	correct	ok	no	released	option_probability			0.1521
Clef	medec-ms	test	ms-test-159	error_flag	ms-test-159	0.00059592	0.721421750029549	yes	0.9148	yes	correct	ok	yes	released	option_probability			0.9148
Clef	medec-ms	test	ms-test-160	error_flag	ms-test-159	0.00014472	0.457732415990904	no	0.5668	no	correct	ok	no	released	option_probability			0.4332
Clef	medec-ms	test	ms-test-161	error_flag	ms-test-161	0.0001296	0.314498458057642	no	0.9266	yes	incorrect	ok	yes	released	option_probability			0.0734
Clef	medec-ms	test	ms-test-162	error_flag	ms-test-161	0.00012984	0.35278779082000256	no	0.6359	no	correct	ok	no	released	option_probability			0.3641
Clef	medec-ms	test	ms-test-163	error_flag	ms-test-163	0.0008126399999999999	0.7978371249046177	yes	0.7208	yes	correct	ok	yes	released	option_probability			0.7208
Clef	medec-ms	test	ms-test-164	error_flag	ms-test-163	0.00016512	0.3274047081358731	no	0.8068	no	correct	ok	no	released	option_probability			0.1932
Clef	medec-ms	test	ms-test-165	error_flag	ms-test-165	0.0016941599999999997	0.8922535409219563	yes	0.9459	yes	correct	ok	yes	released	option_probability			0.9459
Clef	medec-ms	test	ms-test-166	error_flag	ms-test-165	0.00020303999999999998	0.41675916709937155	no	0.6782	no	correct	ok	no	released	option_probability			0.3218
Clef	medec-ms	test	ms-test-167	error_flag	ms-test-167	0.00042264	0.7973080829251558	yes	0.7478	yes	correct	ok	yes	released	option_probability			0.7478
Clef	medec-ms	test	ms-test-168	error_flag	ms-test-167	0.00012528	0.47272441699169576	no	0.832	no	correct	ok	no	released	option_probability			0.168
Clef	medec-ms	test	ms-test-169	error_flag	ms-test-169	0.00057816	0.7895034579560161	yes	0.8166	yes	correct	ok	yes	released	option_probability			0.8166
Clef	medec-ms	test	ms-test-170	error_flag	ms-test-169	0.00013848	0.3169608749449253	no	0.8732	no	correct	ok	no	released	option_probability			0.1268
Clef	medec-ms	test	ms-test-171	error_flag	ms-test-171	0.00121032	1.0470760827884078	yes	0.9469	yes	correct	ok	yes	released	option_probability			0.9469
Clef	medec-ms	test	ms-test-172	error_flag	ms-test-171	0.0012093599999999998	1.0757645000703633	yes	0.8185	no	incorrect	ok	no	released	option_probability			0.8185
Clef	medec-ms	test	ms-test-173	error_flag	ms-test-173	0.0017712	0.9861055829096586	yes	0.83	yes	correct	ok	yes	released	option_probability			0.83
Clef	medec-ms	test	ms-test-174	error_flag	ms-test-173	0.0018115199999999998	0.9856882081367075	yes	0.7724	no	incorrect	ok	no	released	option_probability			0.7724
Clef	medec-ms	test	ms-test-175	error_flag	ms-test-175	0.00015240000000000002	0.25655704201199114	no	0.7338	yes	incorrect	ok	yes	released	option_probability			0.2662
Clef	medec-ms	test	ms-test-176	error_flag	ms-test-175	0.0008872800000000001	0.6758706669788808	yes	0.5941	no	incorrect	ok	no	released	option_probability			0.5941
Clef	medec-ms	test	ms-test-177	error_flag	ms-test-177	0.00042504	0.9012408750131726	yes	0.8817	yes	correct	ok	yes	released	option_probability			0.8817
Clef	medec-ms	test	ms-test-178	error_flag	ms-test-177	0.00012648	0.18982150009833276	no	0.7436	no	correct	ok	no	released	option_probability			0.2564
Clef	medec-ms	test	ms-test-179	error_flag	ms-test-179	0.00014136	0.3959732500370592	no	0.7214	yes	incorrect	ok	yes	released	option_probability			0.2786
Clef	medec-ms	test	ms-test-180	error_flag	ms-test-179	0.00014232	0.19565662508830428	no	0.8488	no	correct	ok	no	released	option_probability			0.1512
Clef	medec-ms	test	ms-test-181	error_flag	ms-test-181	0.00083136	0.8792123747989535	yes	0.5744	yes	correct	ok	yes	released	option_probability			0.5744
Clef	medec-ms	test	ms-test-182	error_flag	ms-test-181	0.00015936	0.33699829201214015	no	0.7447	no	correct	ok	no	released	option_probability			0.2553
Clef	medec-ms	test	ms-test-183	error_flag	ms-test-183	0.0006117599999999999	0.6770015419460833	yes	0.9189	yes	correct	ok	yes	released	option_probability			0.9189
Clef	medec-ms	test	ms-test-184	error_flag	ms-test-183	0.00015072	0.3860597088932991	no	0.5512	no	correct	ok	no	released	option_probability			0.4488
Clef	medec-ms	test	ms-test-185	error_flag	ms-test-185	0.00044784	0.8639724170789123	yes	0.9244	yes	correct	ok	yes	released	option_probability			0.9244
Clef	medec-ms	test	ms-test-186	error_flag	ms-test-185	0.00048479999999999997	0.5383827078621835	yes	0.5385	no	incorrect	ok	no	released	option_probability			0.5385
Clef	medec-ms	test	ms-test-187	error_flag	ms-test-187	0.00014904	0.4069913749117404	no	0.711	yes	incorrect	ok	yes	released	option_probability			0.289
Clef	medec-ms	test	ms-test-188	error_flag	ms-test-187	0.00014904	0.33491129195317626	no	0.8889	no	correct	ok	no	released	option_probability			0.1111
Clef	medec-ms	test	ms-test-189	error_flag	ms-test-189	0.00047856	0.7738912920467556	yes	0.8046	yes	correct	ok	yes	released	option_probability			0.8046
Clef	medec-ms	test	ms-test-190	error_flag	ms-test-189	0.00013104	0.39388891705311835	no	0.9532	no	correct	ok	no	released	option_probability			0.0468
Clef	medec-ms	test	ms-test-191	error_flag	ms-test-191	0.00082128	0.7958368340041488	yes	0.8003	yes	correct	ok	yes	released	option_probability			0.8003
Clef	medec-ms	test	ms-test-192	error_flag	ms-test-191	0.00015623999999999998	0.23982550017535686	no	0.5305	no	correct	ok	no	released	option_probability			0.4695
Clef	medec-ms	test	ms-test-193	error_flag	ms-test-193	0.00048503999999999995	0.607829709071666	yes	0.933	yes	correct	ok	yes	released	option_probability			0.933
Clef	medec-ms	test	ms-test-194	error_flag	ms-test-193	0.00013416	0.2572730421088636	no	0.8849	no	correct	ok	no	released	option_probability			0.1151
Clef	medec-ms	test	ms-test-195	error_flag	ms-test-195	0.00014448	0.2518634160514921	no	0.5908	yes	incorrect	ok	yes	released	option_probability			0.4092
Clef	medec-ms	test	ms-test-196	error_flag	ms-test-195	0.00014424	0.4714837500359863	no	0.8104	no	correct	ok	no	released	option_probability			0.1896
Clef	medec-ms	test	ms-test-197	error_flag	ms-test-197	0.00012672	0.1859432919882238	no	0.9747	yes	incorrect	ok	yes	released	option_probability			0.0253
Clef	medec-ms	test	ms-test-198	error_flag	ms-test-198	0.0015938399999999998	0.8934424580074847	yes	0.9059	yes	correct	ok	yes	released	option_probability			0.9059
Clef	medec-ms	test	ms-test-199	error_flag	ms-test-198	0.00163512	0.9646972080226988	yes	0.5184	no	incorrect	ok	no	released	option_probability			0.5184
Clef	medec-ms	test	ms-test-200	error_flag	ms-test-200	0.00012192	0.33346887514926493	no	0.7148	yes	incorrect	ok	yes	released	option_probability			0.2852
Clef	medec-ms	test	ms-test-201	error_flag	ms-test-200	0.00012336	0.21146433288231492	no	0.9565	no	correct	ok	no	released	option_probability			0.0435
Clef	medec-ms	test	ms-test-202	error_flag	ms-test-202	0.00065856	0.7840503749903291	yes	0.7409	yes	correct	ok	yes	released	option_probability			0.7409
Clef	medec-ms	test	ms-test-203	error_flag	ms-test-202	0.0006607200000000001	0.7866025420371443	yes	0.8619	no	incorrect	ok	no	released	option_probability			0.8619
Clef	medec-ms	test	ms-test-204	error_flag	ms-test-204	0.00049272	0.5701828750316054	yes	0.9177	yes	correct	ok	yes	released	option_probability			0.9177
Clef	medec-ms	test	ms-test-205	error_flag	ms-test-204	0.00045576000000000004	0.8972625420428813	yes	0.7262	no	incorrect	ok	no	released	option_probability			0.7262
Clef	medec-ms	test	ms-test-206	error_flag	ms-test-206	0.00147672	0.9811479579657316	yes	0.6502	yes	correct	ok	yes	released	option_probability			0.6502
Clef	medec-ms	test	ms-test-207	error_flag	ms-test-206	0.00018168	0.28938283305615187	no	0.9496	no	correct	ok	no	released	option_probability			0.0504
Clef	medec-ms	test	ms-test-208	error_flag	ms-test-208	0.0005724	0.68861841596663	yes	0.9208	yes	correct	ok	yes	released	option_probability			0.9208
Clef	medec-ms	test	ms-test-209	error_flag	ms-test-208	0.0001368	0.28613454196602106	no	0.8919	no	correct	ok	no	released	option_probability			0.1081
Clef	medec-ms	test	ms-test-210	error_flag	ms-test-210	0.00015456	0.23457070789299905	no	0.6601	yes	incorrect	ok	yes	released	option_probability			0.3399
Clef	medec-ms	test	ms-test-211	error_flag	ms-test-210	0.0007413599999999999	0.7950110828969628	yes	0.5435	no	incorrect	ok	no	released	option_probability			0.5435
Clef	medec-ms	test	ms-test-212	error_flag	ms-test-212	0.0011678399999999999	0.858615041943267	yes	0.863	yes	correct	ok	yes	released	option_probability			0.863
Clef	medec-ms	test	ms-test-213	error_flag	ms-test-212	0.00015888	0.3273435418959707	no	0.8956	no	correct	ok	no	released	option_probability			0.1044
Clef	medec-ms	test	ms-test-214	error_flag	ms-test-214	0.0005664	0.6635700000915676	yes	0.7641	yes	correct	ok	yes	released	option_probability			0.7641
Clef	medec-ms	test	ms-test-215	error_flag	ms-test-214	0.00014736	0.5026640419382602	no	0.8114	no	correct	ok	no	released	option_probability			0.1886
Clef	medec-ms	test	ms-test-216	error_flag	ms-test-216	0.0017930399999999999	1.1646103328093886	yes	0.8579	yes	correct	ok	yes	released	option_probability			0.8579
Clef	medec-ms	test	ms-test-217	error_flag	ms-test-216	0.00179448	1.3573772499803454	yes	0.7443	no	incorrect	ok	no	released	option_probability			0.7443
Clef	medec-ms	test	ms-test-218	error_flag	ms-test-218	0.00058512	0.7206774589139968	yes	0.9518	yes	correct	ok	yes	released	option_probability			0.9518
Clef	medec-ms	test	ms-test-219	error_flag	ms-test-218	0.0006237599999999999	0.7710746671073139	yes	0.5666	no	incorrect	ok	no	released	option_probability			0.5666
Clef	medec-ms	test	ms-test-220	error_flag	ms-test-220	0.00064872	0.6809506670106202	yes	0.6129	yes	correct	ok	yes	released	option_probability			0.6129
Clef	medec-ms	test	ms-test-221	error_flag	ms-test-220	0.0006499199999999999	0.9557237501721829	yes	0.8523	no	incorrect	ok	no	released	option_probability			0.8523
Clef	medec-ms	test	ms-test-222	error_flag	ms-test-222	0.00013368	0.41788595798425376	no	0.5417	yes	incorrect	ok	yes	released	option_probability			0.4583
Clef	medec-ms	test	ms-test-223	error_flag	ms-test-222	0.00013464	0.42136274999938905	no	0.9829	no	correct	ok	no	released	option_probability			0.0171
Clef	medec-ms	test	ms-test-224	error_flag	ms-test-224	0.00109728	0.8132089579012245	yes	0.7598	yes	correct	ok	yes	released	option_probability			0.7598
Clef	medec-ms	test	ms-test-225	error_flag	ms-test-224	0.00017135999999999999	0.46541087492369115	no	0.6754	no	correct	ok	no	released	option_probability			0.3246
Clef	medec-ms	test	ms-test-226	error_flag	ms-test-226	0.00013991999999999997	0.5080256671644747	no	0.5353	yes	incorrect	ok	yes	released	option_probability			0.4647
Clef	medec-ms	test	ms-test-227	error_flag	ms-test-226	0.00014015999999999999	0.2154075000435114	no	0.6382	no	correct	ok	no	released	option_probability			0.3618
Clef	medec-ms	test	ms-test-228	error_flag	ms-test-228	0.00014832	0.25331341684795916	no	0.6706	yes	incorrect	ok	yes	released	option_probability			0.3294
Clef	medec-ms	test	ms-test-229	error_flag	ms-test-228	0.00014832	0.2719374999869615	no	0.7467	no	correct	ok	no	released	option_probability			0.2533
Clef	medec-ms	test	ms-test-230	error_flag	ms-test-230	0.00048792	0.8180525000207126	yes	0.9574	yes	correct	ok	yes	released	option_probability			0.9574
Clef	medec-ms	test	ms-test-231	error_flag	ms-test-230	0.00013368	0.2520582920406014	no	0.8472	no	correct	ok	no	released	option_probability			0.1528
Clef	medec-ms	test	ms-test-232	error_flag	ms-test-232	0.00012648	0.34217237518168986	no	0.5701	yes	incorrect	ok	yes	released	option_probability			0.4299
Clef	medec-ms	test	ms-test-233	error_flag	ms-test-232	0.00045888	0.421441915910691	yes	0.626	no	incorrect	ok	no	released	option_probability			0.626
Clef	medec-ms	test	ms-test-234	error_flag	ms-test-234	0.00027864	0.6602346668951213	yes	0.8578	yes	correct	ok	yes	released	option_probability			0.8578
Clef	medec-ms	test	ms-test-235	error_flag	ms-test-234	0.00011664	0.19062104215845466	no	0.8142	no	correct	ok	no	released	option_probability			0.1858
Clef	medec-ms	test	ms-test-236	error_flag	ms-test-236	0.00054696	0.7577753749210387	yes	0.592	yes	correct	ok	yes	released	option_probability			0.592
Clef	medec-ms	test	ms-test-237	error_flag	ms-test-236	0.00050784	0.5363142921123654	yes	0.6284	no	incorrect	ok	no	released	option_probability			0.6284
Clef	medec-ms	test	ms-test-238	error_flag	ms-test-238	0.00012792	0.26861950010061264	no	0.966	yes	incorrect	ok	yes	released	option_probability			0.034
Clef	medec-ms	test	ms-test-239	error_flag	ms-test-238	0.00012912	0.3079545418731868	no	0.8441	no	correct	ok	no	released	option_probability			0.1559
Clef	medec-ms	test	ms-test-240	error_flag	ms-test-240	0.00042911999999999996	0.5876687089912593	yes	0.9268	yes	correct	ok	yes	released	option_probability			0.9268
Clef	medec-ms	test	ms-test-241	error_flag	ms-test-240	0.00012816	0.3438316660467535	no	0.9361	no	correct	ok	no	released	option_probability			0.0639
Clef	medec-ms	test	ms-test-242	error_flag	ms-test-242	0.00058752	0.7737714580725878	yes	0.8438	yes	correct	ok	yes	released	option_probability			0.8438
Clef	medec-ms	test	ms-test-243	error_flag	ms-test-242	0.00014208	0.28390058293007314	no	0.8598	no	correct	ok	no	released	option_probability			0.1402
Clef	medec-ms	test	ms-test-244	error_flag	ms-test-244	0.00013896	0.3210090841166675	no	0.6266	yes	incorrect	ok	yes	released	option_probability			0.3734
Clef	medec-ms	test	ms-test-245	error_flag	ms-test-244	0.00013968000000000002	0.27179858391173184	no	0.7742	no	correct	ok	no	released	option_probability			0.2258
Clef	medec-ms	test	ms-test-246	error_flag	ms-test-246	0.0013514399999999998	0.9510870000813156	yes	0.8379	yes	correct	ok	yes	released	option_probability			0.8379
Clef	medec-ms	test	ms-test-247	error_flag	ms-test-246	0.00017904	0.324520458932966	no	0.9058	no	correct	ok	no	released	option_probability			0.0942
Clef	medec-ms	test	ms-test-248	error_flag	ms-test-248	0.00111024	0.937699917005375	yes	0.534	yes	correct	ok	yes	released	option_probability			0.534
Clef	medec-ms	test	ms-test-249	error_flag	ms-test-248	0.00016176	0.252188874874264	no	0.7018	no	correct	ok	no	released	option_probability			0.2982
Clef	medec-ms	test	ms-test-250	error_flag	ms-test-250	0.0001416	0.5058416670653969	no	0.6773	yes	incorrect	ok	yes	released	option_probability			0.3227
Clef	medec-ms	test	ms-test-251	error_flag	ms-test-250	0.0001416	0.4350129999220371	no	0.9625	no	correct	ok	no	released	option_probability			0.0375
Clef	medec-ms	test	ms-test-252	error_flag	ms-test-252	0.00013607999999999998	0.5232145418412983	no	0.8614	yes	incorrect	ok	yes	released	option_probability			0.1386
Clef	medec-ms	test	ms-test-253	error_flag	ms-test-252	0.00013464	0.2528659589588642	no	0.6506	no	correct	ok	no	released	option_probability			0.3494
Clef	medec-ms	test	ms-test-254	error_flag	ms-test-254	0.00011711999999999999	0.2769949159119278	no	0.8789	yes	incorrect	ok	yes	released	option_probability			0.1211
Clef	medec-ms	test	ms-test-255	error_flag	ms-test-254	0.00011711999999999999	0.33610925008542836	no	0.928	no	correct	ok	no	released	option_probability			0.072
Clef	medec-ms	test	ms-test-256	error_flag	ms-test-256	0.00104136	1.087685165926814	yes	0.9736	yes	correct	ok	yes	released	option_probability			0.9736
Clef	medec-ms	test	ms-test-257	error_flag	ms-test-257	0.00073368	0.8838173330295831	yes	0.9385	yes	correct	ok	yes	released	option_probability			0.9385
Clef	medec-ms	test	ms-test-258	error_flag	ms-test-257	0.00077256	0.8427987080067396	yes	0.9277	no	incorrect	ok	no	released	option_probability			0.9277
Clef	medec-ms	test	ms-test-259	error_flag	ms-test-259	0.0006739199999999999	0.7476157911587507	yes	0.5602	yes	correct	ok	yes	released	option_probability			0.5602
Clef	medec-ms	test	ms-test-260	error_flag	ms-test-259	0.0006350399999999999	0.8627042921725661	yes	0.641	no	incorrect	ok	no	released	option_probability			0.641
Clef	medec-ms	test	ms-test-261	error_flag	ms-test-261	0.0004716	0.7139005830977112	yes	0.6375	yes	correct	ok	yes	released	option_probability			0.6375
Clef	medec-ms	test	ms-test-262	error_flag	ms-test-261	0.00047304	0.5735104999039322	yes	0.5448	no	incorrect	ok	no	released	option_probability			0.5448
Clef	medec-ms	test	ms-test-263	error_flag	ms-test-263	0.00013751999999999997	0.3072909589391202	no	0.7226	yes	incorrect	ok	yes	released	option_probability			0.2774
Clef	medec-ms	test	ms-test-264	error_flag	ms-test-263	0.0006527999999999999	0.6681110409554094	yes	0.5687	no	incorrect	ok	no	released	option_probability			0.5687
Clef	medec-ms	test	ms-test-265	error_flag	ms-test-265	0.00074232	0.6592906250152737	yes	0.7083	yes	correct	ok	yes	released	option_probability			0.7083
Clef	medec-ms	test	ms-test-266	error_flag	ms-test-265	0.00078792	0.7862627077847719	yes	0.5694	no	incorrect	ok	no	released	option_probability			0.5694
Clef	medec-ms	test	ms-test-267	error_flag	ms-test-267	0.0001236	0.2591954581439495	no	0.8684	yes	incorrect	ok	yes	released	option_probability			0.1316
Clef	medec-ms	test	ms-test-268	error_flag	ms-test-268	0.00046824	0.5859089998994023	yes	0.5263	yes	correct	ok	yes	released	option_probability			0.5263
Clef	medec-ms	test	ms-test-269	error_flag	ms-test-268	0.00012768	0.32669362518936396	no	0.9137	no	correct	ok	no	released	option_probability			0.0863
Clef	medec-ms	test	ms-test-270	error_flag	ms-test-270	0.00060744	0.7662992088589817	yes	0.8306	yes	correct	ok	yes	released	option_probability			0.8306
Clef	medec-ms	test	ms-test-271	error_flag	ms-test-270	0.00014591999999999999	0.40748083288781345	no	0.7712	no	correct	ok	no	released	option_probability			0.2288
Clef	medec-ms	test	ms-test-272	error_flag	ms-test-272	0.00060768	0.674539583036676	yes	0.7113	yes	correct	ok	yes	released	option_probability			0.7113
Clef	medec-ms	test	ms-test-273	error_flag	ms-test-273	0.00014519999999999998	0.3439225419424474	no	0.5377	yes	incorrect	ok	yes	released	option_probability			0.4623
Clef	medec-ms	test	ms-test-274	error_flag	ms-test-273	0.00082632	0.704772791126743	yes	0.7661	no	incorrect	ok	no	released	option_probability			0.7661
Clef	medec-ms	test	ms-test-275	error_flag	ms-test-275	0.00013104	0.24363787518814206	no	0.8388	yes	incorrect	ok	yes	released	option_probability			0.1612
Clef	medec-ms	test	ms-test-276	error_flag	ms-test-275	0.00013176	0.718329916941002	no	0.872	no	correct	ok	no	released	option_probability			0.128
Clef	medec-ms	test	ms-test-277	error_flag	ms-test-277	0.00015240000000000002	0.8028091250453144	no	0.6565	yes	incorrect	ok	yes	released	option_probability			0.3435
Clef	medec-ms	test	ms-test-278	error_flag	ms-test-277	0.00015263999999999998	0.5879089580848813	no	0.8624	no	correct	ok	no	released	option_probability			0.1376
Clef	medec-ms	test	ms-test-279	error_flag	ms-test-279	0.0007358399999999999	0.7299596250522882	yes	0.8597	yes	correct	ok	yes	released	option_probability			0.8597
Clef	medec-ms	test	ms-test-280	error_flag	ms-test-279	0.0006912	0.7692195409908891	yes	0.7806	no	incorrect	ok	no	released	option_probability			0.7806
Clef	medec-ms	test	ms-test-281	error_flag	ms-test-281	0.00059256	0.858947915956378	yes	0.6205	yes	correct	ok	yes	released	option_probability			0.6205
Clef	medec-ms	test	ms-test-282	error_flag	ms-test-281	0.000144	0.2567602079361677	no	0.7548	no	correct	ok	no	released	option_probability			0.2452
Clef	medec-ms	test	ms-test-283	error_flag	ms-test-283	0.00012792	0.32388329110108316	no	0.9005	yes	incorrect	ok	yes	released	option_probability			0.0995
Clef	medec-ms	test	ms-test-284	error_flag	ms-test-283	0.0001284	0.1889087911695242	no	0.978	no	correct	ok	no	released	option_probability			0.022
Clef	medec-ms	test	ms-test-285	error_flag	ms-test-285	0.00013535999999999998	0.36698087491095066	no	0.9303	yes	incorrect	ok	yes	released	option_probability			0.0697
Clef	medec-ms	test	ms-test-286	error_flag	ms-test-285	0.0001356	0.3868453339673579	no	0.9855	no	correct	ok	no	released	option_probability			0.0145
Clef	medec-ms	test	ms-test-287	error_flag	ms-test-287	0.0006362399999999999	0.5787998340092599	yes	0.7704	yes	correct	ok	yes	released	option_probability			0.7704
Clef	medec-ms	test	ms-test-288	error_flag	ms-test-287	0.0006384	0.8109422498382628	yes	0.8578	no	incorrect	ok	no	released	option_probability			0.8578
Clef	medec-ms	test	ms-test-289	error_flag	ms-test-289	0.0001584	0.3624294160399586	no	0.8163	yes	incorrect	ok	yes	released	option_probability			0.1837
Clef	medec-ms	test	ms-test-290	error_flag	ms-test-289	0.0010224	0.9228285001590848	yes	0.8867	no	incorrect	ok	no	released	option_probability			0.8867
Clef	medec-ms	test	ms-test-291	error_flag	ms-test-291	0.00012623999999999998	0.3857209999114275	no	0.9825	yes	incorrect	ok	yes	released	option_probability			0.0175
Clef	medec-ms	test	ms-test-292	error_flag	ms-test-291	0.00012768	0.23592162504792213	no	0.9523	no	correct	ok	no	released	option_probability			0.0477
Clef	medec-ms	test	ms-test-293	error_flag	ms-test-293	0.0007778399999999999	0.7637230840045959	yes	0.9082	yes	correct	ok	yes	released	option_probability			0.9082
Clef	medec-ms	test	ms-test-294	error_flag	ms-test-293	0.00015408	0.22397075011394918	no	0.8205	no	correct	ok	no	released	option_probability			0.1795
Clef	medec-ms	test	ms-test-295	error_flag	ms-test-295	0.00012576	0.27276058308780193	no	0.8796	yes	incorrect	ok	yes	released	option_probability			0.1204
Clef	medec-ms	test	ms-test-296	error_flag	ms-test-295	0.00012576	0.3442122498527169	no	0.7681	no	correct	ok	no	released	option_probability			0.2319
Clef	medec-ms	test	ms-test-297	error_flag	ms-test-297	0.00036767999999999995	0.7177757918834686	yes	0.9104	yes	correct	ok	yes	released	option_probability			0.9104
Clef	medec-ms	test	ms-test-298	error_flag	ms-test-298	0.00080616	0.7181544580962509	yes	0.9318	yes	correct	ok	yes	released	option_probability			0.9318
Clef	medec-ms	test	ms-test-299	error_flag	ms-test-298	0.000846	0.568718875059858	yes	0.7155	no	incorrect	ok	no	released	option_probability			0.7155
Clef	medec-ms	test	ms-test-300	error_flag	ms-test-300	0.0006984	0.6650546658784151	yes	0.6074	yes	correct	ok	yes	released	option_probability			0.6074
Clef	medec-ms	test	ms-test-301	error_flag	ms-test-300	0.00065664	0.8203699581790715	yes	0.6216	no	incorrect	ok	no	released	option_probability			0.6216
Clef	medec-ms	test	ms-test-302	error_flag	ms-test-302	0.00016056	0.3885861251037568	no	0.5876	yes	incorrect	ok	yes	released	option_probability			0.4124
Clef	medec-ms	test	ms-test-303	error_flag	ms-test-302	0.00015936	0.290568457916379	no	0.7888	no	correct	ok	no	released	option_probability			0.2112
Clef	medec-ms	test	ms-test-304	error_flag	ms-test-304	0.00013607999999999998	0.34189858310855925	no	0.9493	yes	incorrect	ok	yes	released	option_probability			0.0507
Clef	medec-ms	test	ms-test-305	error_flag	ms-test-304	0.00013704	0.2426773749757558	no	0.824	no	correct	ok	no	released	option_probability			0.176
Clef	medec-ms	test	ms-test-306	error_flag	ms-test-306	0.00071472	0.753712167032063	yes	0.5622	yes	correct	ok	yes	released	option_probability			0.5622
Clef	medec-ms	test	ms-test-307	error_flag	ms-test-306	0.00071112	0.9046674580313265	yes	0.7586	no	incorrect	ok	no	released	option_probability			0.7586
Clef	medec-ms	test	ms-test-308	error_flag	ms-test-308	0.00092976	0.912009916966781	yes	0.5446	yes	correct	ok	yes	released	option_probability			0.5446
Clef	medec-ms	test	ms-test-309	error_flag	ms-test-308	0.0001404	0.2569273749832064	no	0.9874	no	correct	ok	no	released	option_probability			0.0126
Clef	medec-ms	test	ms-test-310	error_flag	ms-test-310	0.00059304	0.7822685840073973	yes	0.8915	yes	correct	ok	yes	released	option_probability			0.8915
Clef	medec-ms	test	ms-test-311	error_flag	ms-test-310	0.00059448	0.763087707804516	yes	0.9249	no	incorrect	ok	no	released	option_probability			0.9249
Clef	medec-ms	test	ms-test-312	error_flag	ms-test-312	0.0001896	0.25014358293265104	no	0.8356	yes	incorrect	ok	yes	released	option_probability			0.1644
Clef	medec-ms	test	ms-test-313	error_flag	ms-test-312	0.00019031999999999998	0.5892896670848131	no	0.8453	no	correct	ok	no	released	option_probability			0.1547
Clef	medec-ms	test	ms-test-314	error_flag	ms-test-314	0.00135504	0.9661198749672621	yes	0.9467	yes	correct	ok	yes	released	option_probability			0.9467
Clef	medec-ms	test	ms-test-315	error_flag	ms-test-314	0.0013946399999999997	0.801009374903515	yes	0.9495	no	incorrect	ok	no	released	option_probability			0.9495
Clef	medec-ms	test	ms-test-316	error_flag	ms-test-316	0.00122448	0.9022551670204848	yes	0.7008	yes	correct	ok	yes	released	option_probability			0.7008
Clef	medec-ms	test	ms-test-317	error_flag	ms-test-316	0.00122736	0.9656307911500335	yes	0.8826	no	incorrect	ok	no	released	option_probability			0.8826
Clef	medec-ms	test	ms-test-318	error_flag	ms-test-318	0.0006837599999999999	0.5434177499264479	yes	0.6721	yes	correct	ok	yes	released	option_probability			0.6721
Clef	medec-ms	test	ms-test-319	error_flag	ms-test-318	0.0001512	0.3475088339764625	no	0.9498	no	correct	ok	no	released	option_probability			0.0502
Clef	medec-ms	test	ms-test-320	error_flag	ms-test-320	0.0006297599999999999	0.73083999985829	yes	0.5193	yes	correct	ok	yes	released	option_probability			0.5193
Clef	medec-ms	test	ms-test-321	error_flag	ms-test-320	0.00062688	0.7152320411987603	yes	0.6191	no	incorrect	ok	no	released	option_probability			0.6191
Clef	medec-ms	test	ms-test-322	error_flag	ms-test-322	0.00064824	0.7638351249042898	yes	0.7538	yes	correct	ok	yes	released	option_probability			0.7538
Clef	medec-ms	test	ms-test-323	error_flag	ms-test-322	0.00014807999999999998	0.2921799588948488	no	0.8609	no	correct	ok	no	released	option_probability			0.1391
Clef	medec-ms	test	ms-test-324	error_flag	ms-test-324	0.0009192	0.8370026249904186	yes	0.7874	yes	correct	ok	yes	released	option_probability			0.7874
Clef	medec-ms	test	ms-test-325	error_flag	ms-test-324	0.00017544	0.2527672911528498	no	0.6879	no	correct	ok	no	released	option_probability			0.3121
Clef	medec-ms	test	ms-test-326	error_flag	ms-test-326	0.0005606399999999999	0.8873502500355244	yes	0.7685	yes	correct	ok	yes	released	option_probability			0.7685
Clef	medec-ms	test	ms-test-327	error_flag	ms-test-326	0.00014472	0.3712388339918107	no	0.5907	no	correct	ok	no	released	option_probability			0.4093
Clef	medec-ms	test	ms-test-328	error_flag	ms-test-328	0.0006935999999999999	0.6867757090367377	yes	0.9839	yes	correct	ok	yes	released	option_probability			0.9839
Clef	medec-ms	test	ms-test-329	error_flag	ms-test-328	0.0006921599999999999	0.9441644579637796	yes	0.7085	no	incorrect	ok	no	released	option_probability			0.7085
Clef	medec-ms	test	ms-test-330	error_flag	ms-test-330	0.00013031999999999999	0.32012112508527935	no	0.9164	yes	incorrect	ok	yes	released	option_probability			0.0836
Clef	medec-ms	test	ms-test-331	error_flag	ms-test-330	0.00013104	0.5478783750440925	no	0.9693	no	correct	ok	no	released	option_probability			0.0307
Clef	medec-ms	test	ms-test-332	error_flag	ms-test-332	0.000192	0.2608179592061788	no	0.9116	yes	incorrect	ok	yes	released	option_probability			0.0884
Clef	medec-ms	test	ms-test-333	error_flag	ms-test-332	0.00019295999999999997	0.2906649170909077	no	0.9724	no	correct	ok	no	released	option_probability			0.0276
Clef	medec-ms	test	ms-test-334	error_flag	ms-test-334	0.00014232	0.2877293329220265	no	0.8165	yes	incorrect	ok	yes	released	option_probability			0.1835
Clef	medec-ms	test	ms-test-335	error_flag	ms-test-334	0.0005872799999999999	0.7765071250032634	yes	0.9096	no	incorrect	ok	no	released	option_probability			0.9096
Clef	medec-ms	test	ms-test-336	error_flag	ms-test-336	0.0004999199999999999	0.5734139999840409	yes	0.96	yes	correct	ok	yes	released	option_probability			0.96
Clef	medec-ms	test	ms-test-337	error_flag	ms-test-336	0.00013872	0.3147360838484019	no	0.7672	no	correct	ok	no	released	option_probability			0.2328
Clef	medec-ms	test	ms-test-338	error_flag	ms-test-338	0.00014184	0.16863649990409613	no	0.9358	yes	incorrect	ok	yes	released	option_probability			0.0642
Clef	medec-ms	test	ms-test-339	error_flag	ms-test-338	0.00014208	0.42190208309330046	no	0.9216	no	correct	ok	no	released	option_probability			0.0784
Clef	medec-ms	test	ms-test-340	error_flag	ms-test-340	0.0006928799999999999	0.6016767919063568	yes	0.5049	yes	correct	ok	yes	released	option_probability			0.5049
Clef	medec-ms	test	ms-test-341	error_flag	ms-test-340	0.000654	0.7038897909224033	yes	0.6692	no	incorrect	ok	no	released	option_probability			0.6692
Clef	medec-ms	test	ms-test-342	error_flag	ms-test-342	0.00059616	0.7325704579707235	yes	0.5841	yes	correct	ok	yes	released	option_probability			0.5841
Clef	medec-ms	test	ms-test-343	error_flag	ms-test-342	0.00014519999999999998	0.32833550008945167	no	0.8309	no	correct	ok	no	released	option_probability			0.1691
Clef	medec-ms	test	ms-test-344	error_flag	ms-test-344	0.0006672	0.6940359580330551	yes	0.872	yes	correct	ok	yes	released	option_probability			0.872
Clef	medec-ms	test	ms-test-345	error_flag	ms-test-344	0.0006672	0.7236863749567419	yes	0.8025	no	incorrect	ok	no	released	option_probability			0.8025
Clef	medec-ms	test	ms-test-346	error_flag	ms-test-346	0.00014376	0.29961833404377103	no	0.8263	yes	incorrect	ok	yes	released	option_probability			0.1737
Clef	medec-ms	test	ms-test-347	error_flag	ms-test-346	0.00014328	0.23401933396235108	no	0.9398	no	correct	ok	no	released	option_probability			0.0602
Clef	medec-ms	test	ms-test-348	error_flag	ms-test-348	0.00043055999999999997	0.6742632919922471	yes	0.6969	yes	correct	ok	yes	released	option_probability			0.6969
Clef	medec-ms	test	ms-test-349	error_flag	ms-test-348	0.0003885599999999999	0.5640917499549687	yes	0.538	no	incorrect	ok	no	released	option_probability			0.538
Clef	medec-ms	test	ms-test-350	error_flag	ms-test-350	0.00013512	0.38994983420707285	no	0.6254	yes	incorrect	ok	yes	released	option_probability			0.3746
Clef	medec-ms	test	ms-test-351	error_flag	ms-test-350	0.00013487999999999998	0.30884816707111895	no	0.9009	no	correct	ok	no	released	option_probability			0.0991
Clef	medec-ms	test	ms-test-352	error_flag	ms-test-352	0.00055344	0.6732855418231338	yes	0.9333	yes	correct	ok	yes	released	option_probability			0.9333
Clef	medec-ms	test	ms-test-353	error_flag	ms-test-352	0.00046175999999999997	0.6952232918702066	yes	0.6588	no	incorrect	ok	no	released	option_probability			0.6588
Clef	medec-ms	test	ms-test-354	error_flag	ms-test-354	0.000498	0.6777198330964893	yes	0.6208	yes	correct	ok	yes	released	option_probability			0.6208
Clef	medec-ms	test	ms-test-355	error_flag	ms-test-354	0.00052968	0.6775002919603139	yes	0.6175	no	incorrect	ok	no	released	option_probability			0.6175
Clef	medec-ms	test	ms-test-356	error_flag	ms-test-356	0.0001404	0.2444338749628514	no	0.9659	yes	incorrect	ok	yes	released	option_probability			0.0341
Clef	medec-ms	test	ms-test-357	error_flag	ms-test-356	0.00013896	0.22186570800840855	no	0.9813	no	correct	ok	no	released	option_probability			0.0187
Clef	medec-ms	test	ms-test-358	error_flag	ms-test-358	0.00027384	0.773650832939893	yes	0.6868	yes	correct	ok	yes	released	option_probability			0.6868
Clef	medec-ms	test	ms-test-359	error_flag	ms-test-358	0.00011496	0.42187762493267655	no	0.8172	no	correct	ok	no	released	option_probability			0.1828
Clef	medec-ms	test	ms-test-360	error_flag	ms-test-360	0.0001572	0.3026959579437971	no	0.915	yes	incorrect	ok	yes	released	option_probability			0.085
Clef	medec-ms	test	ms-test-361	error_flag	ms-test-360	0.00015623999999999998	0.3518616249784827	no	0.9564	no	correct	ok	no	released	option_probability			0.0436
Clef	medec-ms	test	ms-test-362	error_flag	ms-test-362	0.0007147199999999999	0.6589884159620851	yes	0.8701	yes	correct	ok	yes	released	option_probability			0.8701
Clef	medec-ms	test	ms-test-363	error_flag	ms-test-362	0.00015648	0.3539012500550598	no	0.8788	no	correct	ok	no	released	option_probability			0.1212
Clef	medec-ms	test	ms-test-364	error_flag	ms-test-364	0.00014759999999999998	0.42084258305840194	no	0.9485	yes	incorrect	ok	yes	released	option_probability			0.0515
Clef	medec-ms	test	ms-test-365	error_flag	ms-test-364	0.00014759999999999998	0.25851741689257324	no	0.9737	no	correct	ok	no	released	option_probability			0.0263
Clef	medec-ms	test	ms-test-366	error_flag	ms-test-366	0.00016512	0.31433737510815263	no	0.7767	yes	incorrect	ok	yes	released	option_probability			0.2233
Clef	medec-ms	test	ms-test-367	error_flag	ms-test-367	0.00108888	0.7851924581918865	yes	0.8192	yes	correct	ok	yes	released	option_probability			0.8192
Clef	medec-ms	test	ms-test-368	error_flag	ms-test-367	0.00018023999999999997	0.25833083293400705	no	0.8481	no	correct	ok	no	released	option_probability			0.1519
Clef	medec-ms	test	ms-test-369	error_flag	ms-test-369	0.000162	0.3869441249407828	no	0.6607	yes	incorrect	ok	yes	released	option_probability			0.3393
Clef	medec-ms	test	ms-test-370	error_flag	ms-test-369	0.00016176	0.24097670894116163	no	0.7501	no	correct	ok	no	released	option_probability			0.2499
Clef	medec-ms	test	ms-test-371	error_flag	ms-test-371	0.00084432	0.6627474171109498	yes	0.7397	yes	correct	ok	yes	released	option_probability			0.7397
Clef	medec-ms	test	ms-test-372	error_flag	ms-test-371	0.00016392	0.2965327079873532	no	0.7645	no	correct	ok	no	released	option_probability			0.2355
Clef	medec-ms	test	ms-test-373	error_flag	ms-test-373	0.000714	0.72352479188703	yes	0.6906	yes	correct	ok	yes	released	option_probability			0.6906
Clef	medec-ms	test	ms-test-374	error_flag	ms-test-373	0.00068064	0.6623084160964936	yes	0.687	no	incorrect	ok	no	released	option_probability			0.687
Clef	medec-ms	test	ms-test-375	error_flag	ms-test-375	0.00040656	0.9379968328867108	yes	0.9728	yes	correct	ok	yes	released	option_probability			0.9728
Clef	medec-ms	test	ms-test-376	error_flag	ms-test-376	0.00017544	0.2872376248706132	no	0.7965	yes	incorrect	ok	yes	released	option_probability			0.2035
Clef	medec-ms	test	ms-test-377	error_flag	ms-test-376	0.00017616	0.5537636671215296	no	0.5128	no	correct	ok	no	released	option_probability			0.4872
Clef	medec-ms	test	ms-test-378	error_flag	ms-test-378	0.00014664	0.3220302499830723	no	0.7099	yes	incorrect	ok	yes	released	option_probability			0.2901
Clef	medec-ms	test	ms-test-379	error_flag	ms-test-379	0.00042168	0.6464223330840468	yes	0.8404	yes	correct	ok	yes	released	option_probability			0.8404
Clef	medec-ms	test	ms-test-380	error_flag	ms-test-379	0.0004188	0.9815610409714282	yes	0.5268	no	incorrect	ok	no	released	option_probability			0.5268
Clef	medec-ms	test	ms-test-381	error_flag	ms-test-381	0.0001224	0.47351408400572836	no	0.9193	yes	incorrect	ok	yes	released	option_probability			0.0807
Clef	medec-ms	test	ms-test-382	error_flag	ms-test-382	0.00014136	0.3437301248777658	no	0.9272	yes	incorrect	ok	yes	released	option_probability			0.0728
Clef	medec-ms	test	ms-test-383	error_flag	ms-test-382	0.00014136	0.26940641598775983	no	0.9187	no	correct	ok	no	released	option_probability			0.0813
Clef	medec-ms	test	ms-test-384	error_flag	ms-test-384	0.000168	0.2591339161153883	no	0.5197	yes	incorrect	ok	yes	released	option_probability			0.4803
Clef	medec-ms	test	ms-test-385	error_flag	ms-test-384	0.00016847999999999999	0.26191470795311034	no	0.6159	no	correct	ok	no	released	option_probability			0.3841
Clef	medec-ms	test	ms-test-386	error_flag	ms-test-386	0.00016056	0.34208066714927554	no	0.7058	yes	incorrect	ok	yes	released	option_probability			0.2942
Clef	medec-ms	test	ms-test-387	error_flag	ms-test-386	0.00016128	0.29805979202501476	no	0.9062	no	correct	ok	no	released	option_probability			0.0938
Clef	medec-ms	test	ms-test-388	error_flag	ms-test-388	0.00013728000000000001	0.46026758290827274	no	0.5846	yes	incorrect	ok	yes	released	option_probability			0.4154
Clef	medec-ms	test	ms-test-389	error_flag	ms-test-388	0.00013704	0.26491495803929865	no	0.9661	no	correct	ok	no	released	option_probability			0.0339
Clef	medec-ms	test	ms-test-390	error_flag	ms-test-390	0.00054144	0.7194266668520868	yes	0.661	yes	correct	ok	yes	released	option_probability			0.661
Clef	medec-ms	test	ms-test-391	error_flag	ms-test-390	0.00013751999999999997	0.31538895796984434	no	0.8969	no	correct	ok	no	released	option_probability			0.1031
Clef	medec-ms	test	ms-test-392	error_flag	ms-test-392	0.00013128	0.33567562489770353	no	0.9662	yes	incorrect	ok	yes	released	option_probability			0.0338
Clef	medec-ms	test	ms-test-393	error_flag	ms-test-392	0.00013176	0.33613125002011657	no	0.9614	no	correct	ok	no	released	option_probability			0.0386
Clef	medec-ms	test	ms-test-394	error_flag	ms-test-394	0.0004008	0.6506802921649069	yes	0.8395	yes	correct	ok	yes	released	option_probability			0.8395
Clef	medec-ms	test	ms-test-395	error_flag	ms-test-395	0.00066864	0.8134143750648946	yes	0.8569	yes	correct	ok	yes	released	option_probability			0.8569
Clef	medec-ms	test	ms-test-396	error_flag	ms-test-395	0.00014519999999999998	0.3129853329155594	no	0.6782	no	correct	ok	no	released	option_probability			0.3218
Clef	medec-ms	test	ms-test-397	error_flag	ms-test-397	0.00015528	0.35599508322775364	no	0.8425	yes	incorrect	ok	yes	released	option_probability			0.1575
Clef	medec-ms	test	ms-test-398	error_flag	ms-test-397	0.00015623999999999998	0.23949766694568098	no	0.7736	no	correct	ok	no	released	option_probability			0.2264
Clef	medec-ms	test	ms-test-399	error_flag	ms-test-399	0.00033744	0.7974580000154674	yes	0.9167	yes	correct	ok	yes	released	option_probability			0.9167
Clef	medec-ms	test	ms-test-400	error_flag	ms-test-399	0.00033816	0.6580684159416705	yes	0.8598	no	incorrect	ok	no	released	option_probability			0.8598
Clef	medec-ms	test	ms-test-401	error_flag	ms-test-401	0.00013128	0.35848154197447	no	0.9317	yes	incorrect	ok	yes	released	option_probability			0.0683
Clef	medec-ms	test	ms-test-402	error_flag	ms-test-401	0.00013128	0.4267824578564614	no	0.9679	no	correct	ok	no	released	option_probability			0.0321
Clef	medec-ms	test	ms-test-403	error_flag	ms-test-403	0.00087984	0.7670746250078082	yes	0.8074	yes	correct	ok	yes	released	option_probability			0.8074
Clef	medec-ms	test	ms-test-404	error_flag	ms-test-404	0.0012777600000000002	0.7286860409658402	yes	0.8946	yes	correct	ok	yes	released	option_probability			0.8946
Clef	medec-ms	test	ms-test-405	error_flag	ms-test-404	0.00017879999999999998	0.5156612920109183	no	0.8719	no	correct	ok	no	released	option_probability			0.1281
Clef	medec-ms	test	ms-test-406	error_flag	ms-test-406	0.0008152799999999999	1.0254860420245677	yes	0.6603	yes	correct	ok	yes	released	option_probability			0.6603
Clef	medec-ms	test	ms-test-407	error_flag	ms-test-406	0.0008138399999999999	0.6860584169626236	yes	0.7533	no	incorrect	ok	no	released	option_probability			0.7533
Clef	medec-ms	test	ms-test-408	error_flag	ms-test-408	0.00015263999999999998	0.4019758340436965	no	0.863	yes	incorrect	ok	yes	released	option_probability			0.137
Clef	medec-ms	test	ms-test-409	error_flag	ms-test-408	0.00077232	0.5267715421505272	yes	0.699	no	incorrect	ok	no	released	option_probability			0.699
Clef	medec-ms	test	ms-test-410	error_flag	ms-test-410	0.00013152	0.1828004999551922	no	0.8883	yes	incorrect	ok	yes	released	option_probability			0.1117
Clef	medec-ms	test	ms-test-411	error_flag	ms-test-410	0.00013128	0.24009858281351626	no	0.8776	no	correct	ok	no	released	option_probability			0.1224
Clef	medec-ms	test	ms-test-412	error_flag	ms-test-412	0.0001464	0.2880841251462698	no	0.5028	yes	incorrect	ok	yes	released	option_probability			0.4972
Clef	medec-ms	test	ms-test-413	error_flag	ms-test-412	0.0001464	0.3232198329642415	no	0.9172	no	correct	ok	no	released	option_probability			0.0828
Clef	medec-ms	test	ms-test-414	error_flag	ms-test-414	0.0008424	0.8817108750808984	yes	0.9834	yes	correct	ok	yes	released	option_probability			0.9834
Clef	medec-ms	test	ms-test-415	error_flag	ms-test-414	0.00015	0.25869475002400577	no	0.9059	no	correct	ok	no	released	option_probability			0.0941
Clef	medec-ms	test	ms-test-416	error_flag	ms-test-416	0.00012623999999999998	0.2596729591023177	no	0.7803	yes	incorrect	ok	yes	released	option_probability			0.2197
Clef	medec-ms	test	ms-test-417	error_flag	ms-test-416	0.000126	0.21043687500059605	no	0.9659	no	correct	ok	no	released	option_probability			0.0341
Clef	medec-ms	test	ms-test-418	error_flag	ms-test-418	0.00014976	0.2521058330312371	no	0.5478	yes	incorrect	ok	yes	released	option_probability			0.4522
Clef	medec-ms	test	ms-test-419	error_flag	ms-test-418	0.0007288799999999999	0.7272713750135154	yes	0.5635	no	incorrect	ok	no	released	option_probability			0.5635
Clef	medec-ms	test	ms-test-420	error_flag	ms-test-420	0.00014736	0.25127637502737343	no	0.5943	yes	incorrect	ok	yes	released	option_probability			0.4057
Clef	medec-ms	test	ms-test-421	error_flag	ms-test-420	0.0007226399999999999	0.772256291937083	yes	0.9364	no	incorrect	ok	no	released	option_probability			0.9364
Clef	medec-ms	test	ms-test-422	error_flag	ms-test-422	0.00065064	1.1287094589788467	yes	0.6121	yes	correct	ok	yes	released	option_probability			0.6121
Clef	medec-ms	test	ms-test-423	error_flag	ms-test-422	0.00014856	0.24252129206433892	no	0.9209	no	correct	ok	no	released	option_probability			0.0791
Clef	medec-ms	test	ms-test-424	error_flag	ms-test-424	0.00061752	0.678268208168447	yes	0.7103	yes	correct	ok	yes	released	option_probability			0.7103
Clef	medec-ms	test	ms-test-425	error_flag	ms-test-424	0.00013896	0.31374795781448483	no	0.8799	no	correct	ok	no	released	option_probability			0.1201
Clef	medec-ms	test	ms-test-426	error_flag	ms-test-426	0.0005083199999999999	0.772721332963556	yes	0.9406	yes	correct	ok	yes	released	option_probability			0.9406
Clef	medec-ms	test	ms-test-427	error_flag	ms-test-426	0.00013079999999999998	0.2624214158859104	no	0.7164	no	correct	ok	no	released	option_probability			0.2836
Clef	medec-ms	test	ms-test-428	error_flag	ms-test-428	0.0006134399999999999	0.741778208874166	yes	0.7571	yes	correct	ok	yes	released	option_probability			0.7571
Clef	medec-ms	test	ms-test-429	error_flag	ms-test-428	0.0006527999999999999	0.7406087089329958	yes	0.8193	no	incorrect	ok	no	released	option_probability			0.8193
Clef	medec-ms	test	ms-test-430	error_flag	ms-test-430	0.0006083999999999999	0.7025917919818312	yes	0.921	yes	correct	ok	yes	released	option_probability			0.921
Clef	medec-ms	test	ms-test-431	error_flag	ms-test-430	0.00014544	0.2922727500554174	no	0.746	no	correct	ok	no	released	option_probability			0.254
Clef	medec-ms	test	ms-test-432	error_flag	ms-test-432	0.00060552	0.9156692910473794	yes	0.5006	yes	correct	ok	yes	released	option_probability			0.5006
Clef	medec-ms	test	ms-test-433	error_flag	ms-test-432	0.00014904	0.5173796250019222	no	0.9069	no	correct	ok	no	released	option_probability			0.0931
Clef	medec-ms	test	ms-test-434	error_flag	ms-test-434	0.00032423999999999994	0.8719723750837147	yes	0.7806	yes	correct	ok	yes	released	option_probability			0.7806
Clef	medec-ms	test	ms-test-435	error_flag	ms-test-434	0.0002844	0.7109859578777105	yes	0.6239	no	incorrect	ok	no	released	option_probability			0.6239
Clef	medec-ms	test	ms-test-436	error_flag	ms-test-436	0.0005889599999999999	0.7980616251006722	yes	0.7399	yes	correct	ok	yes	released	option_probability			0.7399
Clef	medec-ms	test	ms-test-437	error_flag	ms-test-436	0.0006276	0.8707144998479635	yes	0.9336	no	incorrect	ok	no	released	option_probability			0.9336
Clef	medec-ms	test	ms-test-438	error_flag	ms-test-438	0.00013368	0.3008509580977261	no	0.9697	yes	incorrect	ok	yes	released	option_probability			0.0303
Clef	medec-ms	test	ms-test-439	error_flag	ms-test-438	0.00013247999999999998	0.29451604187488556	no	0.7836	no	correct	ok	no	released	option_probability			0.2164
Clef	medec-ms	test	ms-test-440	error_flag	ms-test-440	0.00093384	0.7321074581705034	yes	0.918	yes	correct	ok	yes	released	option_probability			0.918
Clef	medec-ms	test	ms-test-441	error_flag	ms-test-440	0.00016704	0.39313312503509223	no	0.975	no	correct	ok	no	released	option_probability			0.025
Clef	medec-ms	test	ms-test-442	error_flag	ms-test-442	0.00065304	0.8523230410646647	yes	0.9223	yes	correct	ok	yes	released	option_probability			0.9223
Clef	medec-ms	test	ms-test-443	error_flag	ms-test-442	0.00061008	0.757577917072922	yes	0.867	no	incorrect	ok	no	released	option_probability			0.867
Clef	medec-ms	test	ms-test-444	error_flag	ms-test-444	0.0006362399999999999	0.736705708084628	yes	0.7738	yes	correct	ok	yes	released	option_probability			0.7738
Clef	medec-ms	test	ms-test-445	error_flag	ms-test-444	0.00067728	0.861579957883805	yes	0.8662	no	incorrect	ok	no	released	option_probability			0.8662
Clef	medec-ms	test	ms-test-446	error_flag	ms-test-446	0.00058752	0.7991434999275953	yes	0.7803	yes	correct	ok	yes	released	option_probability			0.7803
Clef	medec-ms	test	ms-test-447	error_flag	ms-test-446	0.00014351999999999998	0.3548842081800103	no	0.8994	no	correct	ok	no	released	option_probability			0.1006
Clef	medec-ms	test	ms-test-448	error_flag	ms-test-448	0.0005803200000000001	0.6017377499956638	yes	0.9212	yes	correct	ok	yes	released	option_probability			0.9212
Clef	medec-ms	test	ms-test-449	error_flag	ms-test-448	0.00062184	0.7524097498971969	yes	0.8585	no	incorrect	ok	no	released	option_probability			0.8585
Clef	medec-ms	test	ms-test-450	error_flag	ms-test-450	0.0003828	0.7770974580198526	yes	0.8806	yes	correct	ok	yes	released	option_probability			0.8806
Clef	medec-ms	test	ms-test-451	error_flag	ms-test-450	0.00038496	0.9505890000145882	yes	0.6503	no	incorrect	ok	no	released	option_probability			0.6503
Clef	medec-ms	test	ms-test-452	error_flag	ms-test-452	0.0004956	0.7970878330525011	yes	0.9381	yes	correct	ok	yes	released	option_probability			0.9381
Clef	medec-ms	test	ms-test-453	error_flag	ms-test-452	0.0005361599999999999	0.6910086669959128	yes	0.9367	no	incorrect	ok	no	released	option_probability			0.9367
Clef	medec-ms	test	ms-test-454	error_flag	ms-test-454	0.00055224	0.7996450001373887	yes	0.9815	yes	correct	ok	yes	released	option_probability			0.9815
Clef	medec-ms	test	ms-test-455	error_flag	ms-test-454	0.00014328	0.41527758399024606	no	0.7614	no	correct	ok	no	released	option_probability			0.2386
Clef	medec-ms	test	ms-test-456	error_flag	ms-test-456	0.00014088	0.33832929097115993	no	0.6507	yes	incorrect	ok	yes	released	option_probability			0.3493
Clef	medec-ms	test	ms-test-457	error_flag	ms-test-456	0.00014232	0.40996024990454316	no	0.8079	no	correct	ok	no	released	option_probability			0.1921
Clef	medec-ms	test	ms-test-458	error_flag	ms-test-458	0.00033600000000000004	0.784721750067547	yes	0.9603	yes	correct	ok	yes	released	option_probability			0.9603
Clef	medec-ms	test	ms-test-459	error_flag	ms-test-458	0.0001224	0.40683408407494426	no	0.9867	no	correct	ok	no	released	option_probability			0.0133
Clef	medec-ms	test	ms-test-460	error_flag	ms-test-460	0.00012816	0.3826961249578744	no	0.5889	yes	incorrect	ok	yes	released	option_probability			0.4111
Clef	medec-ms	test	ms-test-461	error_flag	ms-test-460	0.00012816	0.35587416705675423	no	0.8907	no	correct	ok	no	released	option_probability			0.1093
Clef	medec-ms	test	ms-test-462	error_flag	ms-test-462	0.00040439999999999996	0.781327708857134	yes	0.9001	yes	correct	ok	yes	released	option_probability			0.9001
Clef	medec-ms	test	ms-test-463	error_flag	ms-test-463	0.00067824	0.706660958006978	yes	0.7693	yes	correct	ok	yes	released	option_probability			0.7693
Clef	medec-ms	test	ms-test-464	error_flag	ms-test-463	0.00016031999999999998	0.31165745900943875	no	0.6104	no	correct	ok	no	released	option_probability			0.3896
Clef	medec-ms	test	ms-test-465	error_flag	ms-test-465	0.0008856	0.7684079590253532	yes	0.875	yes	correct	ok	yes	released	option_probability			0.875
Clef	medec-ms	test	ms-test-466	error_flag	ms-test-465	0.0001512	0.7091017910279334	no	0.6346	no	correct	ok	no	released	option_probability			0.3654
Clef	medec-ms	test	ms-test-467	error_flag	ms-test-467	0.00169536	1.0157449578400701	yes	0.5365	yes	correct	ok	yes	released	option_probability			0.5365
Clef	medec-ms	test	ms-test-468	error_flag	ms-test-467	0.00173376	1.0181689579039812	yes	0.8625	no	incorrect	ok	no	released	option_probability			0.8625
Clef	medec-ms	test	ms-test-469	error_flag	ms-test-469	0.00015192	0.23575949994847178	no	0.6522	yes	incorrect	ok	yes	released	option_probability			0.3478
Clef	medec-ms	test	ms-test-470	error_flag	ms-test-469	0.00015168	0.24678483395837247	no	0.9146	no	correct	ok	no	released	option_probability			0.0854
Clef	medec-ms	test	ms-test-471	error_flag	ms-test-471	0.00038568	0.5180572920944542	yes	0.9217	yes	correct	ok	yes	released	option_probability			0.9217
Clef	medec-ms	test	ms-test-472	error_flag	ms-test-472	0.0006499199999999999	0.8645019580144435	yes	0.7434	yes	correct	ok	yes	released	option_probability			0.7434
Clef	medec-ms	test	ms-test-473	error_flag	ms-test-472	0.00072912	0.5836816248483956	yes	0.7225	no	incorrect	ok	no	released	option_probability			0.7225
Clef	medec-ms	test	ms-test-474	error_flag	ms-test-474	0.00031128000000000004	0.4763617080170661	yes	0.9758	yes	correct	ok	yes	released	option_probability			0.9758
Clef	medec-ms	test	ms-test-475	error_flag	ms-test-474	0.000114	0.5821553750429302	no	0.7587	no	correct	ok	no	released	option_probability			0.2413
Clef	medec-ms	test	ms-test-476	error_flag	ms-test-476	0.00013632	0.3134589579422027	no	0.8326	yes	incorrect	ok	yes	released	option_probability			0.1674
Clef	medec-ms	test	ms-test-477	error_flag	ms-test-476	0.0001368	0.42515925015322864	no	0.879	no	correct	ok	no	released	option_probability			0.121
Clef	medec-ms	test	ms-test-478	error_flag	ms-test-478	0.00102216	1.074896624777466	yes	0.905	yes	correct	ok	yes	released	option_probability			0.905
Clef	medec-ms	test	ms-test-479	error_flag	ms-test-478	0.0001572	0.2606125418096781	no	0.7167	no	correct	ok	no	released	option_probability			0.2833
Clef	medec-ms	test	ms-test-480	error_flag	ms-test-480	0.0007096800000000001	0.7436143329832703	yes	0.5879	yes	correct	ok	yes	released	option_probability			0.5879
Clef	medec-ms	test	ms-test-481	error_flag	ms-test-480	0.00071112	0.8795332501176745	yes	0.8582	no	incorrect	ok	no	released	option_probability			0.8582
Clef	medec-ms	test	ms-test-482	error_flag	ms-test-482	0.00047136	1.2340242499485612	yes	0.9185	yes	correct	ok	yes	released	option_probability			0.9185
Clef	medec-ms	test	ms-test-483	error_flag	ms-test-483	0.00038424	0.7334204579237849	yes	0.9845	yes	correct	ok	yes	released	option_probability			0.9845
Clef	medec-ms	test	ms-test-484	error_flag	ms-test-484	0.00015408	0.4208169588819146	no	0.9339	yes	incorrect	ok	yes	released	option_probability			0.0661
Clef	medec-ms	test	ms-test-485	error_flag	ms-test-484	0.00015335999999999998	0.18424475006759167	no	0.9377	no	correct	ok	no	released	option_probability			0.0623
Clef	medec-ms	test	ms-test-486	error_flag	ms-test-486	0.00070248	0.767701415810734	yes	0.9271	yes	correct	ok	yes	released	option_probability			0.9271
Clef	medec-ms	test	ms-test-487	error_flag	ms-test-486	0.00014208	0.2895408330950886	no	0.9677	no	correct	ok	no	released	option_probability			0.0323
Clef	medec-ms	test	ms-test-488	error_flag	ms-test-488	0.0006384	0.6997917080298066	yes	0.8555	yes	correct	ok	yes	released	option_probability			0.8555
Clef	medec-ms	test	ms-test-489	error_flag	ms-test-488	0.00067656	0.800537166884169	yes	0.8346	no	incorrect	ok	no	released	option_probability			0.8346
Clef	medec-ms	test	ms-test-490	error_flag	ms-test-490	0.00070416	0.5998318751808256	yes	0.6738	yes	correct	ok	yes	released	option_probability			0.6738
Clef	medec-ms	test	ms-test-491	error_flag	ms-test-490	0.00015456	0.29272595793008804	no	0.6456	no	correct	ok	no	released	option_probability			0.3544
Clef	medec-ms	test	ms-test-492	error_flag	ms-test-492	0.00041304000000000004	0.7992132501676679	yes	0.8637	yes	correct	ok	yes	released	option_probability			0.8637
Clef	medec-ms	test	ms-test-493	error_flag	ms-test-492	0.00045432000000000003	0.8050745001528412	yes	0.881	no	incorrect	ok	no	released	option_probability			0.881
Clef	medec-ms	test	ms-test-494	error_flag	ms-test-494	0.00062112	0.8056336250156164	yes	0.8828	yes	correct	ok	yes	released	option_probability			0.8828
Clef	medec-ms	test	ms-test-495	error_flag	ms-test-495	0.00147648	1.2101065830793232	yes	0.9094	yes	correct	ok	yes	released	option_probability			0.9094
Clef	medec-ms	test	ms-test-496	error_flag	ms-test-495	0.00147648	1.2841224998701364	yes	0.9647	no	incorrect	ok	no	released	option_probability			0.9647
Clef	medec-ms	test	ms-test-497	error_flag	ms-test-497	0.000414	0.7755429160315543	yes	0.9555	yes	correct	ok	yes	released	option_probability			0.9555
Clef	medec-ms	test	ms-test-498	error_flag	ms-test-494	0.00061608	0.7822184169199318	yes	0.7486	yes	correct	ok	yes	released	option_probability			0.7486
Clef	medec-ms	test	ms-test-499	error_flag	ms-test-499	0.00013944	0.3788782919291407	no	0.781	yes	incorrect	ok	yes	released	option_probability			0.219
Clef	medec-ms	test	ms-test-500	error_flag	ms-test-499	0.00013896	0.34636058402247727	no	0.8201	no	correct	ok	no	released	option_probability			0.1799
Clef	medec-ms	test	ms-test-501	error_flag	ms-test-501	0.0008515199999999999	0.8779493749607354	yes	0.848	yes	correct	ok	yes	released	option_probability			0.848
Clef	medec-ms	test	ms-test-502	error_flag	ms-test-501	0.00081336	0.7758566250558943	yes	0.8408	no	incorrect	ok	no	released	option_probability			0.8408
Clef	medec-ms	test	ms-test-503	error_flag	ms-test-503	0.00029664000000000003	0.6391835829708725	yes	0.9544	yes	correct	ok	yes	released	option_probability			0.9544
Clef	medec-ms	test	ms-test-504	error_flag	ms-test-503	0.00012216	0.37010737508535385	no	0.974	no	correct	ok	no	released	option_probability			0.026
Clef	medec-ms	test	ms-test-505	error_flag	ms-test-505	0.00075432	0.847788916202262	yes	0.904	yes	correct	ok	yes	released	option_probability			0.904
Clef	medec-ms	test	ms-test-506	error_flag	ms-test-505	0.00071592	0.8434673750307411	yes	0.6992	no	incorrect	ok	no	released	option_probability			0.6992
Clef	medec-ms	test	ms-test-507	error_flag	ms-test-507	0.00067392	0.6834135830868036	yes	0.9675	yes	correct	ok	yes	released	option_probability			0.9675
Clef	medec-ms	test	ms-test-508	error_flag	ms-test-507	0.00014519999999999998	0.3155169580131769	no	0.8037	no	correct	ok	no	released	option_probability			0.1963
Clef	medec-ms	test	ms-test-509	error_flag	ms-test-509	0.0005623199999999999	0.6987788330297917	yes	0.8287	yes	correct	ok	yes	released	option_probability			0.8287
Clef	medec-ms	test	ms-test-510	error_flag	ms-test-509	0.00052104	1.2676350420806557	yes	0.7986	no	incorrect	ok	no	released	option_probability			0.7986
Clef	medec-ms	test	ms-test-511	error_flag	ms-test-511	0.00011928	0.2281587088946253	no	0.8682	yes	incorrect	ok	yes	released	option_probability			0.1318
Clef	medec-ms	test	ms-test-512	error_flag	ms-test-511	0.00012072	0.2216530409641564	no	0.9601	no	correct	ok	no	released	option_probability			0.0399
Clef	medec-ms	test	ms-test-513	error_flag	ms-test-513	0.00013751999999999997	0.4513172081205994	no	0.8298	yes	incorrect	ok	yes	released	option_probability			0.1702
Clef	medec-ms	test	ms-test-514	error_flag	ms-test-513	0.00013775999999999998	0.25759329181164503	no	0.5737	no	correct	ok	no	released	option_probability			0.4263
Clef	medec-ms	test	ms-test-515	error_flag	ms-test-515	0.00067608	0.9692360411863774	yes	0.8593	yes	correct	ok	yes	released	option_probability			0.8593
Clef	medec-ms	test	ms-test-516	error_flag	ms-test-515	0.00014544	0.24392116582021117	no	0.77	no	correct	ok	no	released	option_probability			0.23
Clef	medec-ms	test	ms-test-517	error_flag	ms-test-517	0.00016104	0.21524079190567136	no	0.9481	yes	incorrect	ok	yes	released	option_probability			0.0519
Clef	medec-ms	test	ms-test-518	error_flag	ms-test-517	0.00016128	0.31419104104861617	no	0.9821	no	correct	ok	no	released	option_probability			0.0179
Clef	medec-ms	test	ms-test-519	error_flag	ms-test-519	0.0008335199999999999	0.8134761250112206	yes	0.616	yes	correct	ok	yes	released	option_probability			0.616
Clef	medec-ms	test	ms-test-520	error_flag	ms-test-519	0.0001596	0.27950283302925527	no	0.9222	no	correct	ok	no	released	option_probability			0.0778
Clef	medec-ms	test	ms-test-521	error_flag	ms-test-521	0.00048048	0.5429487919900566	yes	0.9147	yes	correct	ok	yes	released	option_probability			0.9147
Clef	medec-ms	test	ms-test-522	error_flag	ms-test-521	0.00048048	0.5194272499065846	yes	0.811	no	incorrect	ok	no	released	option_probability			0.811
Clef	medec-ms	test	ms-test-523	error_flag	ms-test-523	0.0004188	0.5612825420685112	yes	0.883	yes	correct	ok	yes	released	option_probability			0.883
Clef	medec-ms	test	ms-test-524	error_flag	ms-test-523	0.0001368	0.27957845898345113	no	0.7768	no	correct	ok	no	released	option_probability			0.2232
Clef	medec-ms	test	ms-test-525	error_flag	ms-test-525	0.00142704	0.9290521249640733	yes	0.8814	yes	correct	ok	yes	released	option_probability			0.8814
Clef	medec-ms	test	ms-test-526	error_flag	ms-test-526	0.00054336	0.6254797920119017	yes	0.9372	yes	correct	ok	yes	released	option_probability			0.9372
Clef	medec-ms	test	ms-test-527	error_flag	ms-test-526	0.0001404	0.20594587503001094	no	0.6813	no	correct	ok	no	released	option_probability			0.3187
Clef	medec-ms	test	ms-test-528	error_flag	ms-test-528	0.00020712	0.35234670899808407	no	0.7931	yes	incorrect	ok	yes	released	option_probability			0.2069
Clef	medec-ms	test	ms-test-529	error_flag	ms-test-528	0.00020688	0.25060062506236136	no	0.53	no	correct	ok	no	released	option_probability			0.47
Clef	medec-ms	test	ms-test-530	error_flag	ms-test-530	0.00017856	0.24541720910929143	no	0.7835	yes	incorrect	ok	yes	released	option_probability			0.2165
Clef	medec-ms	test	ms-test-531	error_flag	ms-test-530	0.0010476	0.8155819589737803	yes	0.8118	no	incorrect	ok	no	released	option_probability			0.8118
Clef	medec-ms	test	ms-test-532	error_flag	ms-test-532	0.00012864	0.34951145807281137	no	0.837	yes	incorrect	ok	yes	released	option_probability			0.163
Clef	medec-ms	test	ms-test-533	error_flag	ms-test-532	0.0005080800000000001	0.596309290966019	yes	0.595	no	incorrect	ok	no	released	option_probability			0.595
Clef	medec-ms	test	ms-test-534	error_flag	ms-test-534	0.0007046400000000001	0.8162344167940319	yes	0.8865	yes	correct	ok	yes	released	option_probability			0.8865
Clef	medec-ms	test	ms-test-535	error_flag	ms-test-534	0.00070896	0.7619762909598649	yes	0.7561	no	incorrect	ok	no	released	option_probability			0.7561
Clef	medec-ms	test	ms-test-536	error_flag	ms-test-536	0.0001416	0.22706187493167818	no	0.6574	yes	incorrect	ok	yes	released	option_probability			0.3426
Clef	medec-ms	test	ms-test-537	error_flag	ms-test-536	0.0005844	0.853925040923059	yes	0.9248	no	incorrect	ok	no	released	option_probability			0.9248
Clef	medec-ms	test	ms-test-538	error_flag	ms-test-538	0.00045792	0.58822733303532	yes	0.8592	yes	correct	ok	yes	released	option_probability			0.8592
Clef	medec-ms	test	ms-test-539	error_flag	ms-test-538	0.00049704	0.6426885831169784	yes	0.6227	no	incorrect	ok	no	released	option_probability			0.6227
Clef	medec-ms	test	ms-test-540	error_flag	ms-test-540	0.0004972799999999999	0.6637385000940412	yes	0.8825	yes	correct	ok	yes	released	option_probability			0.8825
Clef	medec-ms	test	ms-test-541	error_flag	ms-test-540	0.00012552	0.24656762485392392	no	0.7774	no	correct	ok	no	released	option_probability			0.2226
Clef	medec-ms	test	ms-test-542	error_flag	ms-test-542	0.00052824	0.6179094589315355	yes	0.8333	yes	correct	ok	yes	released	option_probability			0.8333
Clef	medec-ms	test	ms-test-543	error_flag	ms-test-542	0.00052536	0.6982939168810844	yes	0.9	no	incorrect	ok	no	released	option_probability			0.9
Clef	medec-ms	test	ms-test-544	error_flag	ms-test-544	0.00048407999999999996	0.7202968751080334	yes	0.8949	yes	correct	ok	yes	released	option_probability			0.8949
Clef	medec-ms	test	ms-test-545	error_flag	ms-test-545	0.00099072	0.7870824169367552	yes	0.8828	yes	correct	ok	yes	released	option_probability			0.8828
Clef	medec-ms	test	ms-test-546	error_flag	ms-test-545	0.00015	0.4034031250048429	no	0.956	no	correct	ok	no	released	option_probability			0.044
Clef	medec-ms	test	ms-test-547	error_flag	ms-test-547	0.00053904	0.6177295420784503	yes	0.9692	yes	correct	ok	yes	released	option_probability			0.9692
Clef	medec-ms	test	ms-test-548	error_flag	ms-test-547	0.00013775999999999998	0.220735790906474	no	0.9673	no	correct	ok	no	released	option_probability			0.0327
Clef	medec-ms	test	ms-test-549	error_flag	ms-test-549	0.00013512	0.3018325420562178	no	0.9215	yes	incorrect	ok	yes	released	option_probability			0.0785
Clef	medec-ms	test	ms-test-550	error_flag	ms-test-549	0.00052704	0.8253914590459317	yes	0.9216	no	incorrect	ok	no	released	option_probability			0.9216
Clef	medec-ms	test	ms-test-551	error_flag	ms-test-551	0.00043391999999999997	0.6118454590905458	yes	0.9233	yes	correct	ok	yes	released	option_probability			0.9233
Clef	medec-ms	test	ms-test-552	error_flag	ms-test-551	0.00012984	0.24564866698347032	no	0.9196	no	correct	ok	no	released	option_probability			0.0804
Clef	medec-ms	test	ms-test-553	error_flag	ms-test-553	0.0006427199999999999	0.7556235829833895	yes	0.7465	yes	correct	ok	yes	released	option_probability			0.7465
Clef	medec-ms	test	ms-test-554	error_flag	ms-test-553	0.00013416	0.27747300011105835	no	0.8839	no	correct	ok	no	released	option_probability			0.1161
Clef	medec-ms	test	ms-test-555	error_flag	ms-test-555	0.0007180799999999998	0.6812515410128981	yes	0.7742	yes	correct	ok	yes	released	option_probability			0.7742
Clef	medec-ms	test	ms-test-556	error_flag	ms-test-555	0.0007576799999999999	1.0810111248865724	yes	0.534	no	incorrect	ok	no	released	option_probability			0.534
Clef	medec-ms	test	ms-test-557	error_flag	ms-test-557	0.0001356	0.3523999999742955	no	0.7756	yes	incorrect	ok	yes	released	option_probability			0.2244
Clef	medec-ms	test	ms-test-558	error_flag	ms-test-558	0.00065112	0.6937913750298321	yes	0.9395	yes	correct	ok	yes	released	option_probability			0.9395
Clef	medec-ms	test	ms-test-559	error_flag	ms-test-558	0.00013728000000000001	0.32194370799697936	no	0.935	no	correct	ok	no	released	option_probability			0.065
Clef	medec-ms	test	ms-test-560	error_flag	ms-test-560	0.00015744	0.3944400828331709	no	0.921	yes	incorrect	ok	yes	released	option_probability			0.079
Clef	medec-ms	test	ms-test-561	error_flag	ms-test-560	0.00015816	0.185782833956182	no	0.878	no	correct	ok	no	released	option_probability			0.122
Clef	medec-ms	test	ms-test-562	error_flag	ms-test-562	0.0006264	0.7670240420848131	yes	0.9081	yes	correct	ok	yes	released	option_probability			0.9081
Clef	medec-ms	test	ms-test-563	error_flag	ms-test-562	0.00014184	0.1823265419807285	no	0.9447	no	correct	ok	no	released	option_probability			0.0553
Clef	medec-ms	test	ms-test-564	error_flag	ms-test-564	0.00015	0.29360658419318497	no	0.8893	yes	incorrect	ok	yes	released	option_probability			0.1107
Clef	medec-ms	test	ms-test-565	error_flag	ms-test-564	0.00061272	0.7161092909518629	yes	0.5935	no	incorrect	ok	no	released	option_probability			0.5935
Clef	medec-ms	test	ms-test-566	error_flag	ms-test-566	0.0001368	0.226615791907534	no	0.8245	yes	incorrect	ok	yes	released	option_probability			0.1755
Clef	medec-ms	test	ms-test-567	error_flag	ms-test-566	0.00013728000000000001	0.4093664998654276	no	0.9113	no	correct	ok	no	released	option_probability			0.0887
Clef	medec-ms	test	ms-test-568	error_flag	ms-test-568	0.00051072	0.4981639999896288	yes	0.9373	yes	correct	ok	yes	released	option_probability			0.9373
Clef	medec-ms	test	ms-test-569	error_flag	ms-test-568	0.00013296	0.513539541978389	no	0.9491	no	correct	ok	no	released	option_probability			0.0509
Clef	medec-ms	test	ms-test-570	error_flag	ms-test-570	0.00060168	0.806603625183925	yes	0.9555	yes	correct	ok	yes	released	option_probability			0.9555
Clef	medec-ms	test	ms-test-571	error_flag	ms-test-570	0.0006405599999999999	0.7986715829465538	yes	0.5141	no	incorrect	ok	no	released	option_probability			0.5141
Clef	medec-ms	test	ms-test-572	error_flag	ms-test-572	0.0009636	0.9201856248546392	yes	0.9388	yes	correct	ok	yes	released	option_probability			0.9388
Clef	medec-ms	test	ms-test-573	error_flag	ms-test-572	0.00016296	0.40281758294440806	no	0.8064	no	correct	ok	no	released	option_probability			0.1936
Clef	medec-ms	test	ms-test-574	error_flag	ms-test-574	0.00078024	0.7991483330260962	yes	0.7296	yes	correct	ok	yes	released	option_probability			0.7296
Clef	medec-ms	test	ms-test-575	error_flag	ms-test-574	0.0008155199999999999	0.8753394158557057	yes	0.6874	no	incorrect	ok	no	released	option_probability			0.6874
Clef	medec-ms	test	ms-test-576	error_flag	ms-test-576	0.0006832799999999999	0.633667416870594	yes	0.8773	yes	correct	ok	yes	released	option_probability			0.8773
Clef	medec-ms	test	ms-test-577	error_flag	ms-test-576	0.0006832799999999999	0.5964318329934031	yes	0.5749	no	incorrect	ok	no	released	option_probability			0.5749
Clef	medec-ms	test	ms-test-578	error_flag	ms-test-578	0.0014978399999999998	1.2968948751222342	yes	0.7821	yes	correct	ok	yes	released	option_probability			0.7821
Clef	medec-ms	test	ms-test-579	error_flag	ms-test-578	0.00017664	0.46737758396193385	no	0.8713	no	correct	ok	no	released	option_probability			0.1287
Clef	medec-ms	test	ms-test-580	error_flag	ms-test-580	0.00048864	1.0826582501176745	yes	0.9276	yes	correct	ok	yes	released	option_probability			0.9276
Clef	medec-ms	test	ms-test-581	error_flag	ms-test-580	0.00048792	0.6244014170952141	yes	0.7351	no	incorrect	ok	no	released	option_probability			0.7351
Clef	medec-ms	test	ms-test-582	error_flag	ms-test-582	0.00019248	0.3480400829575956	no	0.6704	yes	incorrect	ok	yes	released	option_probability			0.3296
Clef	medec-ms	test	ms-test-583	error_flag	ms-test-582	0.00018984	0.2914146250113845	no	0.7411	no	correct	ok	no	released	option_probability			0.2589
Clef	medec-ms	test	ms-test-584	error_flag	ms-test-584	0.00013775999999999998	0.4783516249153763	no	0.734	yes	incorrect	ok	yes	released	option_probability			0.266
Clef	medec-ms	test	ms-test-585	error_flag	ms-test-584	0.00013728000000000001	0.34769470896571875	no	0.9839	no	correct	ok	no	released	option_probability			0.0161
Clef	medec-ms	test	ms-test-586	error_flag	ms-test-586	0.00049056	0.7166547919623554	yes	0.9125	yes	correct	ok	yes	released	option_probability			0.9125
Clef	medec-ms	test	ms-test-587	error_flag	ms-test-586	0.0005313599999999999	0.7465037500951439	yes	0.8769	no	incorrect	ok	no	released	option_probability			0.8769
Clef	medec-ms	test	ms-test-588	error_flag	ms-test-588	0.0004764	0.6178303749766201	yes	0.6888	yes	correct	ok	yes	released	option_probability			0.6888
Clef	medec-ms	test	ms-test-589	error_flag	ms-test-589	0.00060576	0.6834970829077065	yes	0.8491	yes	correct	ok	yes	released	option_probability			0.8491
Clef	medec-ms	test	ms-test-590	error_flag	ms-test-589	0.00014856	0.3510073749348521	no	0.9405	no	correct	ok	no	released	option_probability			0.0595
Clef	medec-ms	test	ms-test-591	error_flag	ms-test-591	0.00080784	0.6253176250029355	yes	0.8693	yes	correct	ok	yes	released	option_probability			0.8693
Clef	medec-ms	test	ms-test-592	error_flag	ms-test-591	0.0007703999999999999	0.6755988749209791	yes	0.6259	no	incorrect	ok	no	released	option_probability			0.6259
Clef	medec-ms	test	ms-test-593	error_flag	ms-test-593	0.00015072	0.31365266698412597	no	0.6753	yes	incorrect	ok	yes	released	option_probability			0.3247
Clef	medec-ms	test	ms-test-594	error_flag	ms-test-593	0.00015047999999999998	0.2739017920102924	no	0.8015	no	correct	ok	no	released	option_probability			0.1985
Clef	medec-ms	test	ms-test-595	error_flag	ms-test-595	0.00050736	0.8222322920337319	yes	0.7497	yes	correct	ok	yes	released	option_probability			0.7497
Clef	medec-ms	test	ms-test-596	error_flag	ms-test-595	0.00013968000000000002	0.214414541143924	no	0.9448	no	correct	ok	no	released	option_probability			0.0552
Clef-flash	medec-ms	test	ms-test-0	error_flag	ms-test-0	2.2344e-05	0.5066907920408994	no	0.5392	yes	incorrect	ok	yes	released	option_probability			0.4608
Clef-flash	medec-ms	test	ms-test-1	error_flag	ms-test-0	2.2457999999999997e-05	0.5919904168695211	no	0.513	no	correct	ok	no	released	option_probability			0.487
Clef-flash	medec-ms	test	ms-test-2	error_flag	ms-test-2	2.3066e-05	0.59014429198578	no	0.8945	yes	incorrect	ok	yes	released	option_probability			0.1055
Clef-flash	medec-ms	test	ms-test-3	error_flag	ms-test-2	2.3142e-05	0.4843291249126196	no	0.7339	no	correct	ok	no	released	option_probability			0.2661
Clef-flash	medec-ms	test	ms-test-4	error_flag	ms-test-4	6.1408e-05	0.9964913751464337	yes	0.601	yes	correct	ok	yes	released	option_probability			0.601
Clef-flash	medec-ms	test	ms-test-5	error_flag	ms-test-4	6.1294e-05	0.9918045410886407	yes	0.733	no	incorrect	ok	no	released	option_probability			0.733
Clef-flash	medec-ms	test	ms-test-6	error_flag	ms-test-6	2.261e-05	2.147394666913897	no	0.7386	yes	incorrect	ok	yes	released	option_probability			0.2614
Clef-flash	medec-ms	test	ms-test-7	error_flag	ms-test-6	2.2648e-05	0.6498472499661148	no	0.7014	no	correct	ok	no	released	option_probability			0.2986
Clef-flash	medec-ms	test	ms-test-8	error_flag	ms-test-8	1.9304e-05	0.2885452089831233	no	0.6522	yes	incorrect	ok	yes	released	option_probability			0.3478
Clef-flash	medec-ms	test	ms-test-9	error_flag	ms-test-8	1.9265999999999998e-05	0.3182717082090676	no	0.7828	no	correct	ok	no	released	option_probability			0.2172
Clef-flash	medec-ms	test	ms-test-10	error_flag	ms-test-10	2.299e-05	0.4660990838892758	no	0.7497	yes	incorrect	ok	yes	released	option_probability			0.2503
Clef-flash	medec-ms	test	ms-test-11	error_flag	ms-test-10	0.00010062399999999999	1.0158625831827521	yes	0.5121	no	incorrect	ok	no	released	option_probability			0.5121
Clef-flash	medec-ms	test	ms-test-12	error_flag	ms-test-12	5.1110000000000004e-05	0.6534622919280082	yes	0.5572	yes	correct	ok	yes	released	option_probability			0.5572
Clef-flash	medec-ms	test	ms-test-13	error_flag	ms-test-12	1.9076e-05	0.3098065829835832	no	0.8167	no	correct	ok	no	released	option_probability			0.1833
Clef-flash	medec-ms	test	ms-test-14	error_flag	ms-test-14	1.995e-05	0.3460139168892056	no	0.5649	yes	incorrect	ok	yes	released	option_probability			0.4351
Clef-flash	medec-ms	test	ms-test-15	error_flag	ms-test-15	2.7056e-05	0.42476920899935067	no	0.799	yes	incorrect	ok	yes	released	option_probability			0.201
Clef-flash	medec-ms	test	ms-test-16	error_flag	ms-test-15	2.7131999999999997e-05	0.3572973331902176	no	0.9021	no	correct	ok	no	released	option_probability			0.0979
Clef-flash	medec-ms	test	ms-test-17	error_flag	ms-test-17	6.0192e-05	0.864519750000909	yes	0.5774	yes	correct	ok	yes	released	option_probability			0.5774
Clef-flash	medec-ms	test	ms-test-18	error_flag	ms-test-17	1.9494e-05	0.35658837482333183	no	0.9414	no	correct	ok	no	released	option_probability			0.0586
Clef-flash	medec-ms	test	ms-test-19	error_flag	ms-test-19	2.242e-05	0.3327905419282615	no	0.7705	yes	incorrect	ok	yes	released	option_probability			0.2295
Clef-flash	medec-ms	test	ms-test-20	error_flag	ms-test-19	0.00010518399999999999	1.7763881660066545	yes	0.5472	no	incorrect	ok	no	released	option_probability			0.5472
Clef-flash	medec-ms	test	ms-test-21	error_flag	ms-test-21	4.9817999999999996e-05	0.6967014169786125	yes	0.9294	yes	correct	ok	yes	released	option_probability			0.9294
Clef-flash	medec-ms	test	ms-test-22	error_flag	ms-test-21	1.8316e-05	0.2585502078291029	no	0.8172	no	correct	ok	no	released	option_probability			0.1828
Clef-flash	medec-ms	test	ms-test-23	error_flag	ms-test-23	0.000122664	1.206758459098637	yes	0.6618	yes	correct	ok	yes	released	option_probability			0.6618
Clef-flash	medec-ms	test	ms-test-24	error_flag	ms-test-23	2.2533999999999998e-05	0.6417996250092983	no	0.8559	no	correct	ok	no	released	option_probability			0.1441
Clef-flash	medec-ms	test	ms-test-25	error_flag	ms-test-25	0.00015245599999999998	1.307496374938637	yes	0.9403	yes	correct	ok	yes	released	option_probability			0.9403
Clef-flash	medec-ms	test	ms-test-26	error_flag	ms-test-25	2.6029999999999996e-05	0.6277050420176238	no	0.8505	no	correct	ok	no	released	option_probability			0.1495
Clef-flash	medec-ms	test	ms-test-27	error_flag	ms-test-27	2.3598e-05	0.3966200838331133	no	0.9009	yes	incorrect	ok	yes	released	option_probability			0.0991
Clef-flash	medec-ms	test	ms-test-28	error_flag	ms-test-27	2.3788e-05	0.5013562499079853	no	0.9195	no	correct	ok	no	released	option_probability			0.0805
Clef-flash	medec-ms	test	ms-test-29	error_flag	ms-test-29	2.8120000000000002e-05	0.3928178751375526	no	0.8267	yes	incorrect	ok	yes	released	option_probability			0.1733
Clef-flash	medec-ms	test	ms-test-30	error_flag	ms-test-29	2.8082e-05	0.3532969590742141	no	0.8558	no	correct	ok	no	released	option_probability			0.1442
Clef-flash	medec-ms	test	ms-test-31	error_flag	ms-test-31	8.591799999999999e-05	0.8725520840380341	yes	0.6733	yes	correct	ok	yes	released	option_probability			0.6733
Clef-flash	medec-ms	test	ms-test-32	error_flag	ms-test-31	9.211200000000002e-05	0.9257398750633001	yes	0.5046	no	incorrect	ok	no	released	option_probability			0.5046
Clef-flash	medec-ms	test	ms-test-33	error_flag	ms-test-33	5.4188000000000004e-05	0.8186181250493973	yes	0.5445	yes	correct	ok	yes	released	option_probability			0.5445
Clef-flash	medec-ms	test	ms-test-34	error_flag	ms-test-33	1.9722e-05	0.3467003330588341	no	0.7577	no	correct	ok	no	released	option_probability			0.2423
Clef-flash	medec-ms	test	ms-test-35	error_flag	ms-test-35	9.7014e-05	0.8968718748074025	yes	0.6411	yes	correct	ok	yes	released	option_probability			0.6411
Clef-flash	medec-ms	test	ms-test-36	error_flag	ms-test-35	2.3788e-05	0.3602235419675708	no	0.8601	no	correct	ok	no	released	option_probability			0.1399
Clef-flash	medec-ms	test	ms-test-37	error_flag	ms-test-37	1.9608e-05	0.38285487494431436	no	0.6849	yes	incorrect	ok	yes	released	option_probability			0.3151
Clef-flash	medec-ms	test	ms-test-38	error_flag	ms-test-37	1.9646e-05	0.3715408749412745	no	0.8636	no	correct	ok	no	released	option_probability			0.1364
Clef-flash	medec-ms	test	ms-test-39	error_flag	ms-test-39	2.3179999999999998e-05	0.3756331668701023	no	0.9001	yes	incorrect	ok	yes	released	option_probability			0.0999
Clef-flash	medec-ms	test	ms-test-40	error_flag	ms-test-39	2.3218e-05	0.45906583312898874	no	0.9122	no	correct	ok	no	released	option_probability			0.0878
Clef-flash	medec-ms	test	ms-test-41	error_flag	ms-test-41	2.3218e-05	0.3125586248934269	no	0.7514	yes	incorrect	ok	yes	released	option_probability			0.2486
Clef-flash	medec-ms	test	ms-test-42	error_flag	ms-test-41	2.3142e-05	0.2838777080178261	no	0.7579	no	correct	ok	no	released	option_probability			0.2421
Clef-flash	medec-ms	test	ms-test-43	error_flag	ms-test-43	2.4776e-05	0.31644279207102954	no	0.6609	yes	incorrect	ok	yes	released	option_probability			0.3391
Clef-flash	medec-ms	test	ms-test-44	error_flag	ms-test-43	2.47e-05	0.9339624580461532	no	0.8989	no	correct	ok	no	released	option_probability			0.1011
Clef-flash	medec-ms	test	ms-test-45	error_flag	ms-test-45	1.9455999999999998e-05	0.27095016720704734	no	0.8104	yes	incorrect	ok	yes	released	option_probability			0.1896
Clef-flash	medec-ms	test	ms-test-46	error_flag	ms-test-45	1.9494e-05	0.2851661671884358	no	0.8861	no	correct	ok	no	released	option_probability			0.1139
Clef-flash	medec-ms	test	ms-test-47	error_flag	ms-test-47	8.473999999999999e-05	0.8700596659909934	yes	0.5441	yes	correct	ok	yes	released	option_probability			0.5441
Clef-flash	medec-ms	test	ms-test-48	error_flag	ms-test-47	2.1584e-05	0.38285529194399714	no	0.5626	no	correct	ok	no	released	option_probability			0.4374
Clef-flash	medec-ms	test	ms-test-49	error_flag	ms-test-49	6.1978e-05	0.8310976671054959	yes	0.7698	yes	correct	ok	yes	released	option_probability			0.7698
Clef-flash	medec-ms	test	ms-test-50	error_flag	ms-test-49	2.014e-05	0.4268932081758976	no	0.6499	no	correct	ok	no	released	option_probability			0.3501
Clef-flash	medec-ms	test	ms-test-51	error_flag	ms-test-51	2.3256e-05	0.3418470418546349	no	0.5768	yes	incorrect	ok	yes	released	option_probability			0.4232
Clef-flash	medec-ms	test	ms-test-52	error_flag	ms-test-51	0.00010772999999999999	0.9569525842089206	yes	0.7441	no	incorrect	ok	no	released	option_probability			0.7441
Clef-flash	medec-ms	test	ms-test-53	error_flag	ms-test-53	0.000138434	1.1437757080420852	yes	0.8221	yes	correct	ok	yes	released	option_probability			0.8221
Clef-flash	medec-ms	test	ms-test-54	error_flag	ms-test-53	2.3179999999999998e-05	0.4196367501281202	no	0.545	no	correct	ok	no	released	option_probability			0.455
Clef-flash	medec-ms	test	ms-test-55	error_flag	ms-test-55	2.5155999999999998e-05	0.3139440829399973	no	0.6958	yes	incorrect	ok	yes	released	option_probability			0.3042
Clef-flash	medec-ms	test	ms-test-56	error_flag	ms-test-55	2.5308e-05	0.4742505419999361	no	0.872	no	correct	ok	no	released	option_probability			0.128
Clef-flash	medec-ms	test	ms-test-57	error_flag	ms-test-57	2.7322e-05	0.33381050010211766	no	0.7859	yes	incorrect	ok	yes	released	option_probability			0.2141
Clef-flash	medec-ms	test	ms-test-58	error_flag	ms-test-57	2.7398e-05	0.3926899170037359	no	0.8936	no	correct	ok	no	released	option_probability			0.1064
Clef-flash	medec-ms	test	ms-test-59	error_flag	ms-test-59	0.00011479800000000001	1.0861225000116974	yes	0.5376	yes	correct	ok	yes	released	option_probability			0.5376
Clef-flash	medec-ms	test	ms-test-60	error_flag	ms-test-59	2.5726e-05	0.40139691694639623	no	0.821	no	correct	ok	no	released	option_probability			0.179
Clef-flash	medec-ms	test	ms-test-61	error_flag	ms-test-61	2.0672e-05	0.3279054581653327	no	0.9074	yes	incorrect	ok	yes	released	option_probability			0.0926
Clef-flash	medec-ms	test	ms-test-62	error_flag	ms-test-61	2.0558e-05	0.2901405831798911	no	0.6678	no	correct	ok	no	released	option_probability			0.3322
Clef-flash	medec-ms	test	ms-test-63	error_flag	ms-test-63	2.0368e-05	0.5257482079323381	no	0.6505	yes	incorrect	ok	yes	released	option_probability			0.3495
Clef-flash	medec-ms	test	ms-test-64	error_flag	ms-test-63	2.0481999999999998e-05	0.38100624992512167	no	0.8353	no	correct	ok	no	released	option_probability			0.1647
Clef-flash	medec-ms	test	ms-test-65	error_flag	ms-test-65	2.2572e-05	0.4371336670592427	no	0.652	yes	incorrect	ok	yes	released	option_probability			0.348
Clef-flash	medec-ms	test	ms-test-66	error_flag	ms-test-65	2.2572e-05	0.5424627079628408	no	0.679	no	correct	ok	no	released	option_probability			0.321
Clef-flash	medec-ms	test	ms-test-67	error_flag	ms-test-67	2.9183999999999997e-05	0.5750944998580962	no	0.6755	yes	incorrect	ok	yes	released	option_probability			0.3245
Clef-flash	medec-ms	test	ms-test-68	error_flag	ms-test-67	2.9222e-05	0.5747759998776019	no	0.616	no	correct	ok	no	released	option_probability			0.384
Clef-flash	medec-ms	test	ms-test-69	error_flag	ms-test-69	1.9646e-05	0.5741956250276417	no	0.7121	yes	incorrect	ok	yes	released	option_probability			0.2879
Clef-flash	medec-ms	test	ms-test-70	error_flag	ms-test-69	6.0268e-05	0.9756098750513047	yes	0.6612	no	incorrect	ok	no	released	option_probability			0.6612
Clef-flash	medec-ms	test	ms-test-71	error_flag	ms-test-71	2.0405999999999997e-05	0.41995324986055493	no	0.8402	yes	incorrect	ok	yes	released	option_probability			0.1598
Clef-flash	medec-ms	test	ms-test-72	error_flag	ms-test-71	2.0481999999999998e-05	1.4639570000581443	no	0.9278	no	correct	ok	no	released	option_probability			0.0722
Clef-flash	medec-ms	test	ms-test-73	error_flag	ms-test-73	8.295399999999999e-05	0.9581759159918875	yes	0.9155	yes	correct	ok	yes	released	option_probability			0.9155
Clef-flash	medec-ms	test	ms-test-74	error_flag	ms-test-73	2.1242e-05	0.37529387488029897	no	0.911	no	correct	ok	no	released	option_probability			0.089
Clef-flash	medec-ms	test	ms-test-75	error_flag	ms-test-75	2.242e-05	0.32133795809932053	no	0.6737	yes	incorrect	ok	yes	released	option_probability			0.3263
Clef-flash	medec-ms	test	ms-test-76	error_flag	ms-test-75	2.2533999999999998e-05	0.34376366599462926	no	0.7598	no	correct	ok	no	released	option_probability			0.2402
Clef-flash	medec-ms	test	ms-test-77	error_flag	ms-test-77	2.299e-05	0.39914479199796915	no	0.5168	yes	incorrect	ok	yes	released	option_probability			0.4832
Clef-flash	medec-ms	test	ms-test-78	error_flag	ms-test-77	2.3142e-05	0.2923266659490764	no	0.8333	no	correct	ok	no	released	option_probability			0.1667
Clef-flash	medec-ms	test	ms-test-79	error_flag	ms-test-79	4.617e-05	0.8363285830710083	yes	0.685	yes	correct	ok	yes	released	option_probability			0.685
Clef-flash	medec-ms	test	ms-test-80	error_flag	ms-test-79	1.9038e-05	0.3081310000270605	no	0.8954	no	correct	ok	no	released	option_probability			0.1046
Clef-flash	medec-ms	test	ms-test-81	error_flag	ms-test-81	9.1466e-05	0.8607976660132408	yes	0.7016	yes	correct	ok	yes	released	option_probability			0.7016
Clef-flash	medec-ms	test	ms-test-82	error_flag	ms-test-81	2.1887999999999998e-05	0.32118237507529557	no	0.9078	no	correct	ok	no	released	option_probability			0.0922
Clef-flash	medec-ms	test	ms-test-83	error_flag	ms-test-83	2.4092e-05	0.32463187514804304	no	0.8791	yes	incorrect	ok	yes	released	option_probability			0.1209
Clef-flash	medec-ms	test	ms-test-84	error_flag	ms-test-83	2.4244e-05	0.35177787486463785	no	0.8996	no	correct	ok	no	released	option_probability			0.1004
Clef-flash	medec-ms	test	ms-test-85	error_flag	ms-test-85	0.00015975199999999998	1.2627132500056177	yes	0.6939	yes	correct	ok	yes	released	option_probability			0.6939
Clef-flash	medec-ms	test	ms-test-86	error_flag	ms-test-85	2.6486e-05	0.5284942081198096	no	0.5781	no	correct	ok	no	released	option_probability			0.4219
Clef-flash	medec-ms	test	ms-test-87	error_flag	ms-test-87	2.5346e-05	0.5185535000637174	no	0.7131	yes	incorrect	ok	yes	released	option_probability			0.2869
Clef-flash	medec-ms	test	ms-test-88	error_flag	ms-test-87	2.5422e-05	0.35819845786318183	no	0.7721	no	correct	ok	no	released	option_probability			0.2279
Clef-flash	medec-ms	test	ms-test-89	error_flag	ms-test-89	2.1698e-05	0.5120043330825865	no	0.7935	yes	incorrect	ok	yes	released	option_probability			0.2065
Clef-flash	medec-ms	test	ms-test-90	error_flag	ms-test-89	2.1622e-05	1.000474917003885	no	0.8989	no	correct	ok	no	released	option_probability			0.1011
Clef-flash	medec-ms	test	ms-test-91	error_flag	ms-test-91	2.4585999999999998e-05	0.34044304210692644	no	0.8941	yes	incorrect	ok	yes	released	option_probability			0.1059
Clef-flash	medec-ms	test	ms-test-92	error_flag	ms-test-91	2.4548e-05	0.5720594997983426	no	0.9203	no	correct	ok	no	released	option_probability			0.0797
Clef-flash	medec-ms	test	ms-test-93	error_flag	ms-test-93	0.000150594	1.2584093329496682	yes	0.7425	yes	correct	ok	yes	released	option_probability			0.7425
Clef-flash	medec-ms	test	ms-test-94	error_flag	ms-test-93	0.00013832	1.035971000092104	yes	0.6535	no	incorrect	ok	no	released	option_probability			0.6535
Clef-flash	medec-ms	test	ms-test-95	error_flag	ms-test-95	2.3218e-05	0.4278343329206109	no	0.8375	yes	incorrect	ok	yes	released	option_probability			0.1625
Clef-flash	medec-ms	test	ms-test-96	error_flag	ms-test-95	2.3179999999999998e-05	0.4281684160232544	no	0.9038	no	correct	ok	no	released	option_probability			0.0962
Clef-flash	medec-ms	test	ms-test-97	error_flag	ms-test-97	2.299e-05	0.3733106248546392	no	0.7769	yes	incorrect	ok	yes	released	option_probability			0.2231
Clef-flash	medec-ms	test	ms-test-98	error_flag	ms-test-97	0.00010716	0.9652929590083659	yes	0.5104	no	incorrect	ok	no	released	option_probability			0.5104
Clef-flash	medec-ms	test	ms-test-99	error_flag	ms-test-100	0.000100586	1.0418370831757784	yes	0.6141	yes	correct	ok	yes	released	option_probability			0.6141
Clef-flash	medec-ms	test	ms-test-100	error_flag	ms-test-100	2.2952e-05	0.35798483388498425	no	0.8006	no	correct	ok	no	released	option_probability			0.1994
Clef-flash	medec-ms	test	ms-test-101	error_flag	ms-test-101	0.00025482799999999997	1.8274837909266353	yes	0.6448	yes	correct	ok	yes	released	option_probability			0.6448
Clef-flash	medec-ms	test	ms-test-102	error_flag	ms-test-101	2.7968e-05	0.40401316713541746	no	0.8647	no	correct	ok	no	released	option_probability			0.1353
Clef-flash	medec-ms	test	ms-test-103	error_flag	ms-test-103	3.4048e-05	0.6229011248797178	yes	0.8478	yes	correct	ok	yes	released	option_probability			0.8478
Clef-flash	medec-ms	test	ms-test-104	error_flag	ms-test-104	0.000172748	1.6033342499285936	yes	0.7951	yes	correct	ok	yes	released	option_probability			0.7951
Clef-flash	medec-ms	test	ms-test-105	error_flag	ms-test-104	0.000173128	1.4625103340949863	yes	0.5141	no	incorrect	ok	no	released	option_probability			0.5141
Clef-flash	medec-ms	test	ms-test-106	error_flag	ms-test-106	0.000203642	2.170701958006248	yes	0.8017	yes	correct	ok	yes	released	option_probability			0.8017
Clef-flash	medec-ms	test	ms-test-107	error_flag	ms-test-106	2.9108e-05	0.5392857089173049	no	0.6611	no	correct	ok	no	released	option_probability			0.3389
Clef-flash	medec-ms	test	ms-test-108	error_flag	ms-test-108	2.1431999999999997e-05	0.521065125009045	no	0.7208	yes	incorrect	ok	yes	released	option_probability			0.2792
Clef-flash	medec-ms	test	ms-test-109	error_flag	ms-test-108	2.147e-05	0.3472052081488073	no	0.7142	no	correct	ok	no	released	option_probability			0.2858
Clef-flash	medec-ms	test	ms-test-110	error_flag	ms-test-110	1.8658e-05	0.3833541658241302	no	0.8883	yes	incorrect	ok	yes	released	option_probability			0.1117
Clef-flash	medec-ms	test	ms-test-111	error_flag	ms-test-110	1.8658e-05	0.5346661249641329	no	0.8773	no	correct	ok	no	released	option_probability			0.1227
Clef-flash	medec-ms	test	ms-test-112	error_flag	ms-test-112	4.332e-05	0.9190929159522057	yes	0.7795	yes	correct	ok	yes	released	option_probability			0.7795
Clef-flash	medec-ms	test	ms-test-113	error_flag	ms-test-113	2.2876e-05	0.5322903329506516	no	0.5112	yes	incorrect	ok	yes	released	option_probability			0.4888
Clef-flash	medec-ms	test	ms-test-114	error_flag	ms-test-113	2.2838e-05	0.4168556670192629	no	0.616	no	correct	ok	no	released	option_probability			0.384
Clef-flash	medec-ms	test	ms-test-115	error_flag	ms-test-115	2.9829999999999997e-05	1.0771660830359906	no	0.8438	yes	incorrect	ok	yes	released	option_probability			0.1562
Clef-flash	medec-ms	test	ms-test-116	error_flag	ms-test-115	2.9905999999999998e-05	0.3600249581504613	no	0.6747	no	correct	ok	no	released	option_probability			0.3253
Clef-flash	medec-ms	test	ms-test-117	error_flag	ms-test-117	2.3788e-05	0.34397604200057685	no	0.854	yes	incorrect	ok	yes	released	option_probability			0.146
Clef-flash	medec-ms	test	ms-test-118	error_flag	ms-test-117	2.3674e-05	0.3612852080259472	no	0.5661	no	correct	ok	no	released	option_probability			0.4339
Clef-flash	medec-ms	test	ms-test-119	error_flag	ms-test-119	9.214999999999999e-05	0.893509125104174	yes	0.8078	yes	correct	ok	yes	released	option_probability			0.8078
Clef-flash	medec-ms	test	ms-test-120	error_flag	ms-test-119	2.2116e-05	0.30223466688767076	no	0.9088	no	correct	ok	no	released	option_probability			0.0912
Clef-flash	medec-ms	test	ms-test-121	error_flag	ms-test-121	9.211200000000002e-05	1.0810070831794292	yes	0.813	yes	correct	ok	yes	released	option_probability			0.813
Clef-flash	medec-ms	test	ms-test-122	error_flag	ms-test-121	2.223e-05	0.41319754207506776	no	0.8322	no	correct	ok	no	released	option_probability			0.1678
Clef-flash	medec-ms	test	ms-test-123	error_flag	ms-test-123	8.713400000000001e-05	0.8368180422112346	yes	0.5785	yes	correct	ok	yes	released	option_probability			0.5785
Clef-flash	medec-ms	test	ms-test-124	error_flag	ms-test-123	2.0596e-05	0.3824577920604497	no	0.8785	no	correct	ok	no	released	option_probability			0.1215
Clef-flash	medec-ms	test	ms-test-125	error_flag	ms-test-125	2.0368e-05	0.38546758401207626	no	0.7343	yes	incorrect	ok	yes	released	option_probability			0.2657
Clef-flash	medec-ms	test	ms-test-126	error_flag	ms-test-125	2.052e-05	0.3971299580298364	no	0.7621	no	correct	ok	no	released	option_probability			0.2379
Clef-flash	medec-ms	test	ms-test-127	error_flag	ms-test-127	2.052e-05	0.3936421668622643	no	0.7009	yes	incorrect	ok	yes	released	option_probability			0.2991
Clef-flash	medec-ms	test	ms-test-128	error_flag	ms-test-127	2.052e-05	0.522489249939099	no	0.9147	no	correct	ok	no	released	option_probability			0.0853
Clef-flash	medec-ms	test	ms-test-129	error_flag	ms-test-129	2.147e-05	0.30200087488628924	no	0.7485	yes	incorrect	ok	yes	released	option_probability			0.2515
Clef-flash	medec-ms	test	ms-test-130	error_flag	ms-test-129	2.1431999999999997e-05	0.4117226670496166	no	0.9234	no	correct	ok	no	released	option_probability			0.0766
Clef-flash	medec-ms	test	ms-test-131	error_flag	ms-test-131	2.4396e-05	0.30251195887103677	no	0.6941	yes	incorrect	ok	yes	released	option_probability			0.3059
Clef-flash	medec-ms	test	ms-test-132	error_flag	ms-test-131	2.4358e-05	0.33719220804050565	no	0.8601	no	correct	ok	no	released	option_probability			0.1399
Clef-flash	medec-ms	test	ms-test-133	error_flag	ms-test-133	0.000155762	1.1997964170295745	yes	0.781	yes	correct	ok	yes	released	option_probability			0.781
Clef-flash	medec-ms	test	ms-test-134	error_flag	ms-test-133	2.5194e-05	0.4138950000051409	no	0.9069	no	correct	ok	no	released	option_probability			0.0931
Clef-flash	medec-ms	test	ms-test-135	error_flag	ms-test-135	2.166e-05	0.41510287509299815	no	0.7891	yes	incorrect	ok	yes	released	option_probability			0.2109
Clef-flash	medec-ms	test	ms-test-136	error_flag	ms-test-135	2.1698e-05	0.38870912487618625	no	0.8819	no	correct	ok	no	released	option_probability			0.1181
Clef-flash	medec-ms	test	ms-test-137	error_flag	ms-test-137	3.002e-05	0.5134981661103666	no	0.607	yes	incorrect	ok	yes	released	option_probability			0.393
Clef-flash	medec-ms	test	ms-test-138	error_flag	ms-test-137	2.9792e-05	0.5115469999145716	no	0.7087	no	correct	ok	no	released	option_probability			0.2913
Clef-flash	medec-ms	test	ms-test-139	error_flag	ms-test-139	6.6728e-05	0.815963959088549	yes	0.6104	yes	correct	ok	yes	released	option_probability			0.6104
Clef-flash	medec-ms	test	ms-test-140	error_flag	ms-test-139	1.9798e-05	0.4394297089893371	no	0.5625	no	correct	ok	no	released	option_probability			0.4375
Clef-flash	medec-ms	test	ms-test-141	error_flag	ms-test-141	7.1782e-05	0.8052029169630259	yes	0.5425	yes	correct	ok	yes	released	option_probability			0.5425
Clef-flash	medec-ms	test	ms-test-142	error_flag	ms-test-141	1.9494e-05	0.3678841250948608	no	0.7401	no	correct	ok	no	released	option_probability			0.2599
Clef-flash	medec-ms	test	ms-test-143	error_flag	ms-test-143	2.3864e-05	0.47383970813825727	no	0.9236	yes	incorrect	ok	yes	released	option_probability			0.0764
Clef-flash	medec-ms	test	ms-test-144	error_flag	ms-test-143	2.4092e-05	0.35964379203505814	no	0.8709	no	correct	ok	no	released	option_probability			0.1291
Clef-flash	medec-ms	test	ms-test-145	error_flag	ms-test-145	9.2416e-05	1.0274573341012	yes	0.5695	yes	correct	ok	yes	released	option_probability			0.5695
Clef-flash	medec-ms	test	ms-test-146	error_flag	ms-test-145	2.2344e-05	0.6198791661299765	no	0.8188	no	correct	ok	no	released	option_probability			0.1812
Clef-flash	medec-ms	test	ms-test-147	error_flag	ms-test-147	2.8006e-05	0.4782377500087023	no	0.7431	yes	incorrect	ok	yes	released	option_probability			0.2569
Clef-flash	medec-ms	test	ms-test-148	error_flag	ms-test-147	2.8044e-05	0.3899958331603557	no	0.8983	no	correct	ok	no	released	option_probability			0.1017
Clef-flash	medec-ms	test	ms-test-149	error_flag	ms-test-149	2.3483999999999997e-05	0.3926041249651462	no	0.7121	yes	incorrect	ok	yes	released	option_probability			0.2879
Clef-flash	medec-ms	test	ms-test-150	error_flag	ms-test-149	2.3522e-05	0.5922910838853568	no	0.9193	no	correct	ok	no	released	option_probability			0.0807
Clef-flash	medec-ms	test	ms-test-151	error_flag	ms-test-151	2.5574e-05	0.3324951669201255	no	0.6524	yes	incorrect	ok	yes	released	option_probability			0.3476
Clef-flash	medec-ms	test	ms-test-152	error_flag	ms-test-151	2.5801999999999998e-05	0.30218304111622274	no	0.9035	no	correct	ok	no	released	option_probability			0.0965
Clef-flash	medec-ms	test	ms-test-153	error_flag	ms-test-153	0.000349448	2.5670800420921296	yes	0.5669	yes	correct	ok	yes	released	option_probability			0.5669
Clef-flash	medec-ms	test	ms-test-154	error_flag	ms-test-153	2.622e-05	0.6968663330189884	no	0.7758	no	correct	ok	no	released	option_probability			0.2242
Clef-flash	medec-ms	test	ms-test-155	error_flag	ms-test-155	5.1566e-05	0.7743989580776542	yes	0.6782	yes	correct	ok	yes	released	option_probability			0.6782
Clef-flash	medec-ms	test	ms-test-156	error_flag	ms-test-155	1.8809999999999998e-05	0.30264058290049434	no	0.8224	no	correct	ok	no	released	option_probability			0.1776
Clef-flash	medec-ms	test	ms-test-157	error_flag	ms-test-157	2.0481999999999998e-05	0.2818843750283122	no	0.544	yes	incorrect	ok	yes	released	option_probability			0.456
Clef-flash	medec-ms	test	ms-test-158	error_flag	ms-test-157	2.0291999999999998e-05	0.2912430420983583	no	0.8831	no	correct	ok	no	released	option_probability			0.1169
Clef-flash	medec-ms	test	ms-test-159	error_flag	ms-test-159	9.4354e-05	0.8298004998359829	yes	0.5673	yes	correct	ok	yes	released	option_probability			0.5673
Clef-flash	medec-ms	test	ms-test-160	error_flag	ms-test-159	2.2913999999999998e-05	0.3054547079373151	no	0.6868	no	correct	ok	no	released	option_probability			0.3132
Clef-flash	medec-ms	test	ms-test-161	error_flag	ms-test-161	2.052e-05	0.29357208288274705	no	0.8717	yes	incorrect	ok	yes	released	option_probability			0.1283
Clef-flash	medec-ms	test	ms-test-162	error_flag	ms-test-161	2.0558e-05	0.3672784159425646	no	0.5994	no	correct	ok	no	released	option_probability			0.4006
Clef-flash	medec-ms	test	ms-test-163	error_flag	ms-test-163	2.6181999999999998e-05	0.39238037494942546	no	0.594	yes	incorrect	ok	yes	released	option_probability			0.406
Clef-flash	medec-ms	test	ms-test-164	error_flag	ms-test-163	2.6144e-05	0.3154996249359101	no	0.8023	no	correct	ok	no	released	option_probability			0.1977
Clef-flash	medec-ms	test	ms-test-165	error_flag	ms-test-165	3.2262000000000004e-05	0.5509663328994066	no	0.5274	yes	incorrect	ok	yes	released	option_probability			0.4726
Clef-flash	medec-ms	test	ms-test-166	error_flag	ms-test-165	3.2148e-05	0.40815416700206697	no	0.7831	no	correct	ok	no	released	option_probability			0.2169
Clef-flash	medec-ms	test	ms-test-167	error_flag	ms-test-167	1.9874e-05	0.30859283288009465	no	0.5753	yes	incorrect	ok	yes	released	option_probability			0.4247
Clef-flash	medec-ms	test	ms-test-168	error_flag	ms-test-167	1.9835999999999998e-05	0.36886066594161093	no	0.7634	no	correct	ok	no	released	option_probability			0.2366
Clef-flash	medec-ms	test	ms-test-169	error_flag	ms-test-169	2.2002e-05	0.40143166691996157	no	0.5942	yes	incorrect	ok	yes	released	option_probability			0.4058
Clef-flash	medec-ms	test	ms-test-170	error_flag	ms-test-169	2.1926e-05	0.47299825004301965	no	0.7665	no	correct	ok	no	released	option_probability			0.2335
Clef-flash	medec-ms	test	ms-test-171	error_flag	ms-test-171	0.00019163400000000002	1.3704827090259641	yes	0.7202	yes	correct	ok	yes	released	option_probability			0.7202
Clef-flash	medec-ms	test	ms-test-172	error_flag	ms-test-171	0.00019148199999999998	1.5063762918580323	yes	0.5044	no	incorrect	ok	no	released	option_probability			0.5044
Clef-flash	medec-ms	test	ms-test-173	error_flag	ms-test-173	3.211e-05	0.3482261660974473	no	0.7601	yes	incorrect	ok	yes	released	option_probability			0.2399
Clef-flash	medec-ms	test	ms-test-174	error_flag	ms-test-173	3.2186e-05	0.352810415904969	no	0.6103	no	correct	ok	no	released	option_probability			0.3897
Clef-flash	medec-ms	test	ms-test-175	error_flag	ms-test-175	2.4129999999999998e-05	0.33777891704812646	no	0.7194	yes	incorrect	ok	yes	released	option_probability			0.2806
Clef-flash	medec-ms	test	ms-test-176	error_flag	ms-test-175	2.4129999999999998e-05	0.3070130830164999	no	0.6721	no	correct	ok	no	released	option_probability			0.3279
Clef-flash	medec-ms	test	ms-test-177	error_flag	ms-test-177	1.9988e-05	0.4201748750638217	no	0.5967	yes	incorrect	ok	yes	released	option_probability			0.4033
Clef-flash	medec-ms	test	ms-test-178	error_flag	ms-test-177	2.0026e-05	0.40837604203261435	no	0.9249	no	correct	ok	no	released	option_probability			0.0751
Clef-flash	medec-ms	test	ms-test-179	error_flag	ms-test-179	2.2381999999999997e-05	0.5116684171371162	no	0.9108	yes	incorrect	ok	yes	released	option_probability			0.0892
Clef-flash	medec-ms	test	ms-test-180	error_flag	ms-test-179	2.2533999999999998e-05	0.3838089171331376	no	0.9059	no	correct	ok	no	released	option_probability			0.0941
Clef-flash	medec-ms	test	ms-test-181	error_flag	ms-test-181	0.000131632	1.7620642909314483	yes	0.517	yes	correct	ok	yes	released	option_probability			0.517
Clef-flash	medec-ms	test	ms-test-182	error_flag	ms-test-181	2.5231999999999998e-05	0.31466029095463455	no	0.7443	no	correct	ok	no	released	option_probability			0.2557
Clef-flash	medec-ms	test	ms-test-183	error_flag	ms-test-183	9.6862e-05	0.9907969580963254	yes	0.83	yes	correct	ok	yes	released	option_probability			0.83
Clef-flash	medec-ms	test	ms-test-184	error_flag	ms-test-183	2.3864e-05	0.2840605420060456	no	0.7508	no	correct	ok	no	released	option_probability			0.2492
Clef-flash	medec-ms	test	ms-test-185	error_flag	ms-test-185	7.0908e-05	0.8377877920866013	yes	0.8353	yes	correct	ok	yes	released	option_probability			0.8353
Clef-flash	medec-ms	test	ms-test-186	error_flag	ms-test-185	2.1128e-05	0.582641540793702	no	0.8049	no	correct	ok	no	released	option_probability			0.1951
Clef-flash	medec-ms	test	ms-test-187	error_flag	ms-test-187	2.3598e-05	0.38091225014068186	no	0.8532	yes	incorrect	ok	yes	released	option_probability			0.1468
Clef-flash	medec-ms	test	ms-test-188	error_flag	ms-test-187	2.3598e-05	0.4134568748995662	no	0.9133	no	correct	ok	no	released	option_probability			0.0867
Clef-flash	medec-ms	test	ms-test-189	error_flag	ms-test-189	2.0785999999999997e-05	0.46838716696947813	no	0.5567	yes	incorrect	ok	yes	released	option_probability			0.4433
Clef-flash	medec-ms	test	ms-test-190	error_flag	ms-test-189	2.0748000000000002e-05	0.3074339160230011	no	0.7843	no	correct	ok	no	released	option_probability			0.2157
Clef-flash	medec-ms	test	ms-test-191	error_flag	ms-test-191	2.4585999999999998e-05	0.5305139170959592	no	0.6128	yes	incorrect	ok	yes	released	option_probability			0.3872
Clef-flash	medec-ms	test	ms-test-192	error_flag	ms-test-191	2.4738e-05	0.3645350420847535	no	0.8427	no	correct	ok	no	released	option_probability			0.1573
Clef-flash	medec-ms	test	ms-test-193	error_flag	ms-test-193	7.6798e-05	0.9252152920234948	yes	0.8767	yes	correct	ok	yes	released	option_probability			0.8767
Clef-flash	medec-ms	test	ms-test-194	error_flag	ms-test-193	2.1242e-05	0.3670420420821756	no	0.9479	no	correct	ok	no	released	option_probability			0.0521
Clef-flash	medec-ms	test	ms-test-195	error_flag	ms-test-195	2.2876e-05	0.3676195000298321	no	0.6591	yes	incorrect	ok	yes	released	option_probability			0.3409
Clef-flash	medec-ms	test	ms-test-196	error_flag	ms-test-195	2.2838e-05	0.3926997499074787	no	0.7135	no	correct	ok	no	released	option_probability			0.2865
Clef-flash	medec-ms	test	ms-test-197	error_flag	ms-test-197	2.0064e-05	0.39283583289943635	no	0.913	yes	incorrect	ok	yes	released	option_probability			0.087
Clef-flash	medec-ms	test	ms-test-198	error_flag	ms-test-198	2.8803999999999997e-05	0.31870954181067646	no	0.6679	yes	incorrect	ok	yes	released	option_probability			0.3321
Clef-flash	medec-ms	test	ms-test-199	error_flag	ms-test-198	2.8956e-05	0.33798579196445644	no	0.7468	no	correct	ok	no	released	option_probability			0.2532
Clef-flash	medec-ms	test	ms-test-200	error_flag	ms-test-200	1.9304e-05	0.778355540940538	no	0.8836	yes	incorrect	ok	yes	released	option_probability			0.1164
Clef-flash	medec-ms	test	ms-test-201	error_flag	ms-test-200	1.9532e-05	0.31547375000081956	no	0.902	no	correct	ok	no	released	option_probability			0.098
Clef-flash	medec-ms	test	ms-test-202	error_flag	ms-test-202	2.4205999999999998e-05	0.29952370887622237	no	0.7581	yes	incorrect	ok	yes	released	option_probability			0.2419
Clef-flash	medec-ms	test	ms-test-203	error_flag	ms-test-202	2.432e-05	0.33286433294415474	no	0.6299	no	correct	ok	no	released	option_probability			0.3701
Clef-flash	medec-ms	test	ms-test-204	error_flag	ms-test-204	7.8014e-05	0.8302815840579569	yes	0.8069	yes	correct	ok	yes	released	option_probability			0.8069
Clef-flash	medec-ms	test	ms-test-205	error_flag	ms-test-204	7.2162e-05	0.9595341249369085	yes	0.7771	no	incorrect	ok	no	released	option_probability			0.7771
Clef-flash	medec-ms	test	ms-test-206	error_flag	ms-test-206	2.8766e-05	0.3068760421592742	no	0.7431	yes	incorrect	ok	yes	released	option_probability			0.2569
Clef-flash	medec-ms	test	ms-test-207	error_flag	ms-test-206	2.8766e-05	0.36688774987123907	no	0.8524	no	correct	ok	no	released	option_probability			0.1476
Clef-flash	medec-ms	test	ms-test-208	error_flag	ms-test-208	9.062999999999999e-05	1.0468756249174476	yes	0.9115	yes	correct	ok	yes	released	option_probability			0.9115
Clef-flash	medec-ms	test	ms-test-209	error_flag	ms-test-208	2.166e-05	0.3379325419664383	no	0.7548	no	correct	ok	no	released	option_probability			0.2452
Clef-flash	medec-ms	test	ms-test-210	error_flag	ms-test-210	2.4472e-05	0.33577933302149177	no	0.7241	yes	incorrect	ok	yes	released	option_probability			0.2759
Clef-flash	medec-ms	test	ms-test-211	error_flag	ms-test-210	2.4472e-05	0.28508016699925065	no	0.7933	no	correct	ok	no	released	option_probability			0.2067
Clef-flash	medec-ms	test	ms-test-212	error_flag	ms-test-212	0.00018490799999999999	1.478281833929941	yes	0.6864	yes	correct	ok	yes	released	option_probability			0.6864
Clef-flash	medec-ms	test	ms-test-213	error_flag	ms-test-212	2.5155999999999998e-05	0.3191601661965251	no	0.697	no	correct	ok	no	released	option_probability			0.303
Clef-flash	medec-ms	test	ms-test-214	error_flag	ms-test-214	8.968e-05	0.831674125045538	yes	0.6261	yes	correct	ok	yes	released	option_probability			0.6261
Clef-flash	medec-ms	test	ms-test-215	error_flag	ms-test-214	2.3332e-05	0.4083916249219328	no	0.8662	no	correct	ok	no	released	option_probability			0.1338
Clef-flash	medec-ms	test	ms-test-216	error_flag	ms-test-216	0.000283898	1.8645357501227409	yes	0.903	yes	correct	ok	yes	released	option_probability			0.903
Clef-flash	medec-ms	test	ms-test-217	error_flag	ms-test-216	3.5415999999999994e-05	0.450364125194028	no	0.6231	no	correct	ok	no	released	option_probability			0.3769
Clef-flash	medec-ms	test	ms-test-218	error_flag	ms-test-218	9.264399999999999e-05	0.8924953751266003	yes	0.7196	yes	correct	ok	yes	released	option_probability			0.7196
Clef-flash	medec-ms	test	ms-test-219	error_flag	ms-test-218	2.2381999999999997e-05	0.322164666140452	no	0.6896	no	correct	ok	no	released	option_probability			0.3104
Clef-flash	medec-ms	test	ms-test-220	error_flag	ms-test-220	2.3674e-05	0.2940837081987411	no	0.6844	yes	incorrect	ok	yes	released	option_probability			0.3156
Clef-flash	medec-ms	test	ms-test-221	error_flag	ms-test-220	2.375e-05	0.5564215420745313	no	0.8382	no	correct	ok	no	released	option_probability			0.1618
Clef-flash	medec-ms	test	ms-test-222	error_flag	ms-test-222	2.1166e-05	0.3973087079357356	no	0.7766	yes	incorrect	ok	yes	released	option_probability			0.2234
Clef-flash	medec-ms	test	ms-test-223	error_flag	ms-test-222	2.1317999999999998e-05	0.327370333019644	no	0.8978	no	correct	ok	no	released	option_probability			0.1022
Clef-flash	medec-ms	test	ms-test-224	error_flag	ms-test-224	2.7056e-05	0.4111195830628276	no	0.5594	yes	incorrect	ok	yes	released	option_probability			0.4406
Clef-flash	medec-ms	test	ms-test-225	error_flag	ms-test-224	2.7131999999999997e-05	0.29896612488664687	no	0.6279	no	correct	ok	no	released	option_probability			0.3721
Clef-flash	medec-ms	test	ms-test-226	error_flag	ms-test-226	9.196000000000001e-05	0.9043113749939948	yes	0.6466	yes	correct	ok	yes	released	option_probability			0.6466
Clef-flash	medec-ms	test	ms-test-227	error_flag	ms-test-226	2.2192e-05	0.3624466669280082	no	0.6859	no	correct	ok	no	released	option_probability			0.3141
Clef-flash	medec-ms	test	ms-test-228	error_flag	ms-test-228	2.3483999999999997e-05	0.3238609579857439	no	0.8151	yes	incorrect	ok	yes	released	option_probability			0.1849
Clef-flash	medec-ms	test	ms-test-229	error_flag	ms-test-228	2.3483999999999997e-05	0.40037395781837404	no	0.8745	no	correct	ok	no	released	option_probability			0.1255
Clef-flash	medec-ms	test	ms-test-230	error_flag	ms-test-230	7.725399999999999e-05	1.0330939169507474	yes	0.8253	yes	correct	ok	yes	released	option_probability			0.8253
Clef-flash	medec-ms	test	ms-test-231	error_flag	ms-test-230	2.1166e-05	0.4073528330773115	no	0.9215	no	correct	ok	no	released	option_probability			0.0785
Clef-flash	medec-ms	test	ms-test-232	error_flag	ms-test-232	2.0026e-05	0.7667105419095606	no	0.8094	yes	incorrect	ok	yes	released	option_probability			0.1906
Clef-flash	medec-ms	test	ms-test-233	error_flag	ms-test-232	1.9759999999999997e-05	0.6296164998784661	no	0.8067	no	correct	ok	no	released	option_probability			0.1933
Clef-flash	medec-ms	test	ms-test-234	error_flag	ms-test-234	1.8354e-05	0.42987595894373953	no	0.8098	yes	incorrect	ok	yes	released	option_probability			0.1902
Clef-flash	medec-ms	test	ms-test-235	error_flag	ms-test-234	1.8468e-05	0.4491504579782486	no	0.9262	no	correct	ok	no	released	option_probability			0.0738
Clef-flash	medec-ms	test	ms-test-236	error_flag	ms-test-236	2.2381999999999997e-05	0.5042818749789149	no	0.7414	yes	incorrect	ok	yes	released	option_probability			0.2586
Clef-flash	medec-ms	test	ms-test-237	error_flag	ms-test-236	2.2344e-05	0.3656555830966681	no	0.5241	no	correct	ok	no	released	option_probability			0.4759
Clef-flash	medec-ms	test	ms-test-238	error_flag	ms-test-238	2.0253999999999996e-05	0.6638352079316974	no	0.8686	yes	incorrect	ok	yes	released	option_probability			0.1314
Clef-flash	medec-ms	test	ms-test-239	error_flag	ms-test-238	2.0444e-05	0.3287111248355359	no	0.8901	no	correct	ok	no	released	option_probability			0.1099
Clef-flash	medec-ms	test	ms-test-240	error_flag	ms-test-240	6.7944e-05	0.9047967081423849	yes	0.6552	yes	correct	ok	yes	released	option_probability			0.6552
Clef-flash	medec-ms	test	ms-test-241	error_flag	ms-test-240	2.0291999999999998e-05	0.3797297498676926	no	0.8751	no	correct	ok	no	released	option_probability			0.1249
Clef-flash	medec-ms	test	ms-test-242	error_flag	ms-test-242	2.2496e-05	0.4274826250039041	no	0.8081	yes	incorrect	ok	yes	released	option_probability			0.1919
Clef-flash	medec-ms	test	ms-test-243	error_flag	ms-test-242	2.2496e-05	0.6346131670288742	no	0.9057	no	correct	ok	no	released	option_probability			0.0943
Clef-flash	medec-ms	test	ms-test-244	error_flag	ms-test-244	2.2002e-05	0.32076449994929135	no	0.7297	yes	incorrect	ok	yes	released	option_probability			0.2703
Clef-flash	medec-ms	test	ms-test-245	error_flag	ms-test-244	2.2116e-05	0.3185247501824051	no	0.5821	no	correct	ok	no	released	option_probability			0.4179
Clef-flash	medec-ms	test	ms-test-246	error_flag	ms-test-246	2.8348e-05	0.33410095795989037	no	0.7396	yes	incorrect	ok	yes	released	option_probability			0.2604
Clef-flash	medec-ms	test	ms-test-247	error_flag	ms-test-246	2.8348e-05	0.3775096251629293	no	0.792	no	correct	ok	no	released	option_probability			0.208
Clef-flash	medec-ms	test	ms-test-248	error_flag	ms-test-248	2.565e-05	0.6668967921286821	no	0.7203	yes	incorrect	ok	yes	released	option_probability			0.2797
Clef-flash	medec-ms	test	ms-test-249	error_flag	ms-test-248	2.5611999999999998e-05	0.3540238339919597	no	0.7145	no	correct	ok	no	released	option_probability			0.2855
Clef-flash	medec-ms	test	ms-test-250	error_flag	ms-test-250	2.242e-05	0.33442729199305177	no	0.8648	yes	incorrect	ok	yes	released	option_probability			0.1352
Clef-flash	medec-ms	test	ms-test-251	error_flag	ms-test-250	2.242e-05	0.40112254209816456	no	0.8967	no	correct	ok	no	released	option_probability			0.1033
Clef-flash	medec-ms	test	ms-test-252	error_flag	ms-test-252	2.1546e-05	0.460703541059047	no	0.8614	yes	incorrect	ok	yes	released	option_probability			0.1386
Clef-flash	medec-ms	test	ms-test-253	error_flag	ms-test-252	2.1317999999999998e-05	0.3185195829719305	no	0.8236	no	correct	ok	no	released	option_probability			0.1764
Clef-flash	medec-ms	test	ms-test-254	error_flag	ms-test-254	1.8544e-05	0.38769845804199576	no	0.8379	yes	incorrect	ok	yes	released	option_probability			0.1621
Clef-flash	medec-ms	test	ms-test-255	error_flag	ms-test-254	1.8544e-05	0.27587766689248383	no	0.9159	no	correct	ok	no	released	option_probability			0.0841
Clef-flash	medec-ms	test	ms-test-256	error_flag	ms-test-256	0.00016488199999999998	1.3452617910224944	yes	0.9262	yes	correct	ok	yes	released	option_probability			0.9262
Clef-flash	medec-ms	test	ms-test-257	error_flag	ms-test-257	2.4092e-05	0.30483916704542935	no	0.5994	yes	incorrect	ok	yes	released	option_probability			0.4006
Clef-flash	medec-ms	test	ms-test-258	error_flag	ms-test-257	2.4092e-05	0.3725104578770697	no	0.725	no	correct	ok	no	released	option_probability			0.275
Clef-flash	medec-ms	test	ms-test-259	error_flag	ms-test-259	2.5003999999999996e-05	0.9713485410902649	no	0.6883	yes	incorrect	ok	yes	released	option_probability			0.3117
Clef-flash	medec-ms	test	ms-test-260	error_flag	ms-test-259	2.5003999999999996e-05	0.35505037498660386	no	0.6201	no	correct	ok	no	released	option_probability			0.3799
Clef-flash	medec-ms	test	ms-test-261	error_flag	ms-test-261	2.2457999999999997e-05	0.3098775001708418	no	0.7025	yes	incorrect	ok	yes	released	option_probability			0.2975
Clef-flash	medec-ms	test	ms-test-262	error_flag	ms-test-261	2.2533999999999998e-05	0.29194616596214473	no	0.7571	no	correct	ok	no	released	option_probability			0.2429
Clef-flash	medec-ms	test	ms-test-263	error_flag	ms-test-263	2.1774000000000002e-05	0.28625595895573497	no	0.9373	yes	incorrect	ok	yes	released	option_probability			0.0627
Clef-flash	medec-ms	test	ms-test-264	error_flag	ms-test-263	2.185e-05	0.6401401250623167	no	0.9007	no	correct	ok	no	released	option_probability			0.0993
Clef-flash	medec-ms	test	ms-test-265	error_flag	ms-test-265	0.00011753399999999999	1.0941879579331726	yes	0.574	yes	correct	ok	yes	released	option_probability			0.574
Clef-flash	medec-ms	test	ms-test-266	error_flag	ms-test-265	0.000124754	1.1533823751378804	yes	0.6187	no	incorrect	ok	no	released	option_probability			0.6187
Clef-flash	medec-ms	test	ms-test-267	error_flag	ms-test-267	1.957e-05	0.3883862909860909	no	0.9356	yes	incorrect	ok	yes	released	option_probability			0.0644
Clef-flash	medec-ms	test	ms-test-268	error_flag	ms-test-268	2.0253999999999996e-05	0.48333833320066333	no	0.6945	yes	incorrect	ok	yes	released	option_probability			0.3055
Clef-flash	medec-ms	test	ms-test-269	error_flag	ms-test-268	2.0216e-05	0.48965970799326897	no	0.8048	no	correct	ok	no	released	option_probability			0.1952
Clef-flash	medec-ms	test	ms-test-270	error_flag	ms-test-270	9.6178e-05	0.8708949168212712	yes	0.6884	yes	correct	ok	yes	released	option_probability			0.6884
Clef-flash	medec-ms	test	ms-test-271	error_flag	ms-test-270	2.3103999999999998e-05	0.52339500002563	no	0.7536	no	correct	ok	no	released	option_probability			0.2464
Clef-flash	medec-ms	test	ms-test-272	error_flag	ms-test-272	9.621599999999999e-05	0.8690233330707997	yes	0.5319	yes	correct	ok	yes	released	option_probability			0.5319
Clef-flash	medec-ms	test	ms-test-273	error_flag	ms-test-273	2.299e-05	0.2961114579811692	no	0.9105	yes	incorrect	ok	yes	released	option_probability			0.0895
Clef-flash	medec-ms	test	ms-test-274	error_flag	ms-test-273	2.2838e-05	0.4011976670008153	no	0.8806	no	correct	ok	no	released	option_probability			0.1194
Clef-flash	medec-ms	test	ms-test-275	error_flag	ms-test-275	2.0748000000000002e-05	0.4557263341266662	no	0.8127	yes	incorrect	ok	yes	released	option_probability			0.1873
Clef-flash	medec-ms	test	ms-test-276	error_flag	ms-test-275	2.0861999999999998e-05	0.3860420831479132	no	0.9071	no	correct	ok	no	released	option_probability			0.0929
Clef-flash	medec-ms	test	ms-test-277	error_flag	ms-test-277	2.4129999999999998e-05	0.38622304098680615	no	0.9108	yes	incorrect	ok	yes	released	option_probability			0.0892
Clef-flash	medec-ms	test	ms-test-278	error_flag	ms-test-277	2.4168e-05	0.4205787081737071	no	0.8427	no	correct	ok	no	released	option_probability			0.1573
Clef-flash	medec-ms	test	ms-test-279	error_flag	ms-test-279	0.000116508	1.082087874878198	yes	0.8788	yes	correct	ok	yes	released	option_probability			0.8788
Clef-flash	medec-ms	test	ms-test-280	error_flag	ms-test-279	2.3902000000000003e-05	0.2840924998745322	no	0.7387	no	correct	ok	no	released	option_probability			0.2613
Clef-flash	medec-ms	test	ms-test-281	error_flag	ms-test-281	2.2762e-05	0.35970362508669496	no	0.833	yes	incorrect	ok	yes	released	option_probability			0.167
Clef-flash	medec-ms	test	ms-test-282	error_flag	ms-test-281	2.2800000000000002e-05	0.3445467089768499	no	0.8438	no	correct	ok	no	released	option_probability			0.1562
Clef-flash	medec-ms	test	ms-test-283	error_flag	ms-test-283	2.0253999999999996e-05	0.5264686250593513	no	0.912	yes	incorrect	ok	yes	released	option_probability			0.088
Clef-flash	medec-ms	test	ms-test-284	error_flag	ms-test-283	2.0329999999999997e-05	0.33036466711200774	no	0.9336	no	correct	ok	no	released	option_probability			0.0664
Clef-flash	medec-ms	test	ms-test-285	error_flag	ms-test-285	2.1431999999999997e-05	0.42656354210339487	no	0.9012	yes	incorrect	ok	yes	released	option_probability			0.0988
Clef-flash	medec-ms	test	ms-test-286	error_flag	ms-test-285	2.147e-05	0.37675558286719024	no	0.9267	no	correct	ok	no	released	option_probability			0.0733
Clef-flash	medec-ms	test	ms-test-287	error_flag	ms-test-287	2.0976e-05	0.3739871249999851	no	0.7459	yes	incorrect	ok	yes	released	option_probability			0.2541
Clef-flash	medec-ms	test	ms-test-288	error_flag	ms-test-287	2.109e-05	0.5020446251146495	no	0.8345	no	correct	ok	no	released	option_probability			0.1655
Clef-flash	medec-ms	test	ms-test-289	error_flag	ms-test-289	2.5079999999999997e-05	0.3924984580371529	no	0.6835	yes	incorrect	ok	yes	released	option_probability			0.3165
Clef-flash	medec-ms	test	ms-test-290	error_flag	ms-test-289	2.5155999999999998e-05	0.3314739589113742	no	0.5794	no	correct	ok	no	released	option_probability			0.4206
Clef-flash	medec-ms	test	ms-test-291	error_flag	ms-test-291	1.9988e-05	0.3759384169243276	no	0.9378	yes	incorrect	ok	yes	released	option_probability			0.0622
Clef-flash	medec-ms	test	ms-test-292	error_flag	ms-test-291	2.0216e-05	0.3507881248369813	no	0.8207	no	correct	ok	no	released	option_probability			0.1793
Clef-flash	medec-ms	test	ms-test-293	error_flag	ms-test-293	2.432e-05	0.40870549995452166	no	0.828	yes	incorrect	ok	yes	released	option_probability			0.172
Clef-flash	medec-ms	test	ms-test-294	error_flag	ms-test-293	2.4396e-05	0.44128412497229874	no	0.9315	no	correct	ok	no	released	option_probability			0.0685
Clef-flash	medec-ms	test	ms-test-295	error_flag	ms-test-295	1.9912e-05	0.28068029205314815	no	0.5465	yes	incorrect	ok	yes	released	option_probability			0.4535
Clef-flash	medec-ms	test	ms-test-296	error_flag	ms-test-295	5.4834e-05	0.7631454579532146	yes	0.6405	no	incorrect	ok	no	released	option_probability			0.6405
Clef-flash	medec-ms	test	ms-test-297	error_flag	ms-test-297	5.8216e-05	0.7066331661771983	yes	0.6484	yes	correct	ok	yes	released	option_probability			0.6484
Clef-flash	medec-ms	test	ms-test-298	error_flag	ms-test-298	0.000127642	0.9623205419629812	yes	0.5443	yes	correct	ok	yes	released	option_probability			0.5443
Clef-flash	medec-ms	test	ms-test-299	error_flag	ms-test-298	2.4016e-05	0.3834292918909341	no	0.6372	no	correct	ok	no	released	option_probability			0.3628
Clef-flash	medec-ms	test	ms-test-300	error_flag	ms-test-300	2.2192e-05	0.30940783303231	no	0.5408	yes	incorrect	ok	yes	released	option_probability			0.4592
Clef-flash	medec-ms	test	ms-test-301	error_flag	ms-test-300	2.204e-05	0.43359345896169543	no	0.5931	no	correct	ok	no	released	option_probability			0.4069
Clef-flash	medec-ms	test	ms-test-302	error_flag	ms-test-302	2.5422e-05	0.43402174999937415	no	0.8519	yes	incorrect	ok	yes	released	option_probability			0.1481
Clef-flash	medec-ms	test	ms-test-303	error_flag	ms-test-302	2.5231999999999998e-05	0.3822302499320358	no	0.8865	no	correct	ok	no	released	option_probability			0.1135
Clef-flash	medec-ms	test	ms-test-304	error_flag	ms-test-304	2.1546e-05	0.4007252079900354	no	0.9063	yes	incorrect	ok	yes	released	option_probability			0.0937
Clef-flash	medec-ms	test	ms-test-305	error_flag	ms-test-304	2.1698e-05	0.45904437522403896	no	0.856	no	correct	ok	no	released	option_probability			0.144
Clef-flash	medec-ms	test	ms-test-306	error_flag	ms-test-306	2.3066e-05	0.3458271250128746	no	0.9126	yes	incorrect	ok	yes	released	option_probability			0.0874
Clef-flash	medec-ms	test	ms-test-307	error_flag	ms-test-306	2.2876e-05	0.711681957822293	no	0.7976	no	correct	ok	no	released	option_probability			0.2024
Clef-flash	medec-ms	test	ms-test-308	error_flag	ms-test-308	2.2306e-05	0.32895529200322926	no	0.9408	yes	incorrect	ok	yes	released	option_probability			0.0592
Clef-flash	medec-ms	test	ms-test-309	error_flag	ms-test-308	2.223e-05	0.5353665829170495	no	0.9419	no	correct	ok	no	released	option_probability			0.0581
Clef-flash	medec-ms	test	ms-test-310	error_flag	ms-test-310	9.389799999999999e-05	1.0264409589581192	yes	0.7128	yes	correct	ok	yes	released	option_probability			0.7128
Clef-flash	medec-ms	test	ms-test-311	error_flag	ms-test-310	2.2838e-05	0.3215442500077188	no	0.5088	no	correct	ok	no	released	option_probability			0.4912
Clef-flash	medec-ms	test	ms-test-312	error_flag	ms-test-312	3.002e-05	0.48750624991953373	no	0.9106	yes	incorrect	ok	yes	released	option_probability			0.0894
Clef-flash	medec-ms	test	ms-test-313	error_flag	ms-test-312	3.0134e-05	0.5190643749665469	no	0.8533	no	correct	ok	no	released	option_probability			0.1467
Clef-flash	medec-ms	test	ms-test-314	error_flag	ms-test-314	0.000214548	1.628184458008036	yes	0.5513	yes	correct	ok	yes	released	option_probability			0.5513
Clef-flash	medec-ms	test	ms-test-315	error_flag	ms-test-314	0.00022081799999999999	1.57603191700764	yes	0.5836	no	incorrect	ok	no	released	option_probability			0.5836
Clef-flash	medec-ms	test	ms-test-316	error_flag	ms-test-316	3.154e-05	0.43833816703408957	no	0.6773	yes	incorrect	ok	yes	released	option_probability			0.3227
Clef-flash	medec-ms	test	ms-test-317	error_flag	ms-test-316	3.1692e-05	0.3521943329833448	no	0.6534	no	correct	ok	no	released	option_probability			0.3466
Clef-flash	medec-ms	test	ms-test-318	error_flag	ms-test-318	2.3483999999999997e-05	0.4526975001208484	no	0.7445	yes	incorrect	ok	yes	released	option_probability			0.2555
Clef-flash	medec-ms	test	ms-test-319	error_flag	ms-test-318	2.3939999999999998e-05	0.45464516687206924	no	0.7864	no	correct	ok	no	released	option_probability			0.2136
Clef-flash	medec-ms	test	ms-test-320	error_flag	ms-test-320	2.2686e-05	0.4495568750426173	no	0.9212	yes	incorrect	ok	yes	released	option_probability			0.0788
Clef-flash	medec-ms	test	ms-test-321	error_flag	ms-test-320	2.2533999999999998e-05	0.3051728750579059	no	0.9148	no	correct	ok	no	released	option_probability			0.0852
Clef-flash	medec-ms	test	ms-test-322	error_flag	ms-test-322	2.3636e-05	0.32430841703899205	no	0.6871	yes	incorrect	ok	yes	released	option_probability			0.3129
Clef-flash	medec-ms	test	ms-test-323	error_flag	ms-test-322	2.3446e-05	0.3228253338020295	no	0.8555	no	correct	ok	no	released	option_probability			0.1445
Clef-flash	medec-ms	test	ms-test-324	error_flag	ms-test-324	2.7701999999999997e-05	0.33239000011235476	no	0.5683	yes	incorrect	ok	yes	released	option_probability			0.4317
Clef-flash	medec-ms	test	ms-test-325	error_flag	ms-test-324	2.7777999999999997e-05	0.3697311670985073	no	0.7999	no	correct	ok	no	released	option_probability			0.2001
Clef-flash	medec-ms	test	ms-test-326	error_flag	ms-test-326	2.3103999999999998e-05	0.3694135001860559	no	0.6719	yes	incorrect	ok	yes	released	option_probability			0.3281
Clef-flash	medec-ms	test	ms-test-327	error_flag	ms-test-326	2.2913999999999998e-05	0.48343929182738066	no	0.9433	no	correct	ok	no	released	option_probability			0.0567
Clef-flash	medec-ms	test	ms-test-328	error_flag	ms-test-328	0.00010981999999999999	1.1546036670915782	yes	0.8134	yes	correct	ok	yes	released	option_probability			0.8134
Clef-flash	medec-ms	test	ms-test-329	error_flag	ms-test-328	2.1887999999999998e-05	0.46662529185414314	no	0.6335	no	correct	ok	no	released	option_probability			0.3665
Clef-flash	medec-ms	test	ms-test-330	error_flag	ms-test-330	2.0634e-05	0.3525493750348687	no	0.9357	yes	incorrect	ok	yes	released	option_probability			0.0643
Clef-flash	medec-ms	test	ms-test-331	error_flag	ms-test-330	2.0748000000000002e-05	0.36086358316242695	no	0.939	no	correct	ok	no	released	option_probability			0.061
Clef-flash	medec-ms	test	ms-test-332	error_flag	ms-test-332	3.0399999999999997e-05	0.5235182910691947	no	0.8376	yes	incorrect	ok	yes	released	option_probability			0.1624
Clef-flash	medec-ms	test	ms-test-333	error_flag	ms-test-332	3.0552e-05	0.5841869998257607	no	0.9156	no	correct	ok	no	released	option_probability			0.0844
Clef-flash	medec-ms	test	ms-test-334	error_flag	ms-test-334	2.2533999999999998e-05	0.5149989579804242	no	0.7074	yes	incorrect	ok	yes	released	option_probability			0.2926
Clef-flash	medec-ms	test	ms-test-335	error_flag	ms-test-334	2.2496e-05	0.3933363747783005	no	0.7626	no	correct	ok	no	released	option_probability			0.2374
Clef-flash	medec-ms	test	ms-test-336	error_flag	ms-test-336	2.1926e-05	0.4043795829638839	no	0.5725	yes	incorrect	ok	yes	released	option_probability			0.4275
Clef-flash	medec-ms	test	ms-test-337	error_flag	ms-test-336	2.1964e-05	0.5353873751591891	no	0.8967	no	correct	ok	no	released	option_probability			0.1033
Clef-flash	medec-ms	test	ms-test-338	error_flag	ms-test-338	2.2457999999999997e-05	5.669370332965627	no	0.9099	yes	incorrect	ok	yes	released	option_probability			0.0901
Clef-flash	medec-ms	test	ms-test-339	error_flag	ms-test-338	2.2496e-05	0.3192208749242127	no	0.919	no	correct	ok	no	released	option_probability			0.081
Clef-flash	medec-ms	test	ms-test-340	error_flag	ms-test-340	2.3977999999999996e-05	0.30111637501977384	no	0.6764	yes	incorrect	ok	yes	released	option_probability			0.3236
Clef-flash	medec-ms	test	ms-test-341	error_flag	ms-test-340	2.3977999999999996e-05	0.3558524998370558	no	0.7017	no	correct	ok	no	released	option_probability			0.2983
Clef-flash	medec-ms	test	ms-test-342	error_flag	ms-test-342	2.2952e-05	0.35613312502391636	no	0.8933	yes	incorrect	ok	yes	released	option_probability			0.1067
Clef-flash	medec-ms	test	ms-test-343	error_flag	ms-test-342	2.299e-05	0.357045958051458	no	0.9018	no	correct	ok	no	released	option_probability			0.0982
Clef-flash	medec-ms	test	ms-test-344	error_flag	ms-test-344	0.00010564	1.1458180411718786	yes	0.8236	yes	correct	ok	yes	released	option_probability			0.8236
Clef-flash	medec-ms	test	ms-test-345	error_flag	ms-test-344	2.261e-05	0.3554490420501679	no	0.9005	no	correct	ok	no	released	option_probability			0.0995
Clef-flash	medec-ms	test	ms-test-346	error_flag	ms-test-346	2.2762e-05	0.4168895841576159	no	0.9429	yes	incorrect	ok	yes	released	option_probability			0.0571
Clef-flash	medec-ms	test	ms-test-347	error_flag	ms-test-346	2.2686e-05	0.44388287514448166	no	0.9334	no	correct	ok	no	released	option_probability			0.0666
Clef-flash	medec-ms	test	ms-test-348	error_flag	ms-test-348	2.0291999999999998e-05	0.38853995804674923	no	0.9409	yes	incorrect	ok	yes	released	option_probability			0.0591
Clef-flash	medec-ms	test	ms-test-349	error_flag	ms-test-348	2.0102e-05	0.41855358402244747	no	0.9364	no	correct	ok	no	released	option_probability			0.0636
Clef-flash	medec-ms	test	ms-test-350	error_flag	ms-test-350	2.1394e-05	0.4370953340549022	no	0.6946	yes	incorrect	ok	yes	released	option_probability			0.3054
Clef-flash	medec-ms	test	ms-test-351	error_flag	ms-test-350	2.1355999999999997e-05	1.0873096669092774	no	0.7833	no	correct	ok	no	released	option_probability			0.2167
Clef-flash	medec-ms	test	ms-test-352	error_flag	ms-test-352	2.071e-05	0.28849979187361896	no	0.511	yes	incorrect	ok	yes	released	option_probability			0.489
Clef-flash	medec-ms	test	ms-test-353	error_flag	ms-test-352	1.9912e-05	0.3293947079218924	no	0.712	no	correct	ok	no	released	option_probability			0.288
Clef-flash	medec-ms	test	ms-test-354	error_flag	ms-test-354	2.1812e-05	0.9435916249640286	no	0.8719	yes	incorrect	ok	yes	released	option_probability			0.1281
Clef-flash	medec-ms	test	ms-test-355	error_flag	ms-test-354	2.147e-05	0.397685042116791	no	0.5412	no	correct	ok	no	released	option_probability			0.4588
Clef-flash	medec-ms	test	ms-test-356	error_flag	ms-test-356	2.223e-05	0.3122587918769568	no	0.9507	yes	incorrect	ok	yes	released	option_probability			0.0493
Clef-flash	medec-ms	test	ms-test-357	error_flag	ms-test-356	2.2002e-05	0.33239999995566905	no	0.8728	no	correct	ok	no	released	option_probability			0.1272
Clef-flash	medec-ms	test	ms-test-358	error_flag	ms-test-358	1.8088e-05	0.26583612500689924	no	0.8608	yes	incorrect	ok	yes	released	option_probability			0.1392
Clef-flash	medec-ms	test	ms-test-359	error_flag	ms-test-358	1.8202e-05	0.3157255828846246	no	0.7658	no	correct	ok	no	released	option_probability			0.2342
Clef-flash	medec-ms	test	ms-test-360	error_flag	ms-test-360	2.489e-05	0.3999267499893904	no	0.9251	yes	incorrect	ok	yes	released	option_probability			0.0749
Clef-flash	medec-ms	test	ms-test-361	error_flag	ms-test-360	2.4738e-05	0.3572599159087986	no	0.8119	no	correct	ok	no	released	option_probability			0.1881
Clef-flash	medec-ms	test	ms-test-362	error_flag	ms-test-362	0.00011316399999999999	0.995917874854058	yes	0.5899	yes	correct	ok	yes	released	option_probability			0.5899
Clef-flash	medec-ms	test	ms-test-363	error_flag	ms-test-362	2.4776e-05	0.4047532498370856	no	0.7301	no	correct	ok	no	released	option_probability			0.2699
Clef-flash	medec-ms	test	ms-test-364	error_flag	ms-test-364	2.337e-05	0.2908928750548512	no	0.9277	yes	incorrect	ok	yes	released	option_probability			0.0723
Clef-flash	medec-ms	test	ms-test-365	error_flag	ms-test-364	2.337e-05	0.3631339168641716	no	0.913	no	correct	ok	no	released	option_probability			0.087
Clef-flash	medec-ms	test	ms-test-366	error_flag	ms-test-366	2.6144e-05	0.3681159589905292	no	0.9181	yes	incorrect	ok	yes	released	option_probability			0.0819
Clef-flash	medec-ms	test	ms-test-367	error_flag	ms-test-367	2.85e-05	0.4730439998675138	no	0.6839	yes	incorrect	ok	yes	released	option_probability			0.3161
Clef-flash	medec-ms	test	ms-test-368	error_flag	ms-test-367	2.8538e-05	0.3496048329398036	no	0.734	no	correct	ok	no	released	option_probability			0.266
Clef-flash	medec-ms	test	ms-test-369	error_flag	ms-test-369	2.565e-05	0.38444787496700883	no	0.9046	yes	incorrect	ok	yes	released	option_probability			0.0954
Clef-flash	medec-ms	test	ms-test-370	error_flag	ms-test-369	2.5611999999999998e-05	0.41869904194027185	no	0.8377	no	correct	ok	no	released	option_probability			0.1623
Clef-flash	medec-ms	test	ms-test-371	error_flag	ms-test-371	2.5801999999999998e-05	0.7401872919872403	no	0.5023	yes	incorrect	ok	yes	released	option_probability			0.4977
Clef-flash	medec-ms	test	ms-test-372	error_flag	ms-test-371	2.5954e-05	0.44976399978622794	no	0.5892	no	correct	ok	no	released	option_probability			0.4108
Clef-flash	medec-ms	test	ms-test-373	error_flag	ms-test-373	2.3027999999999997e-05	0.43860612506978214	no	0.7694	yes	incorrect	ok	yes	released	option_probability			0.2306
Clef-flash	medec-ms	test	ms-test-374	error_flag	ms-test-373	2.3332e-05	0.3610984589904547	no	0.7308	no	correct	ok	no	released	option_probability			0.2692
Clef-flash	medec-ms	test	ms-test-375	error_flag	ms-test-375	6.4372e-05	1.1103942499030381	yes	0.926	yes	correct	ok	yes	released	option_probability			0.926
Clef-flash	medec-ms	test	ms-test-376	error_flag	ms-test-376	2.7777999999999997e-05	0.3311021667905152	no	0.592	yes	incorrect	ok	yes	released	option_probability			0.408
Clef-flash	medec-ms	test	ms-test-377	error_flag	ms-test-376	2.7892e-05	0.4056523749604821	no	0.8877	no	correct	ok	no	released	option_probability			0.1123
Clef-flash	medec-ms	test	ms-test-378	error_flag	ms-test-378	2.3218e-05	0.4108207088429481	no	0.9127	yes	incorrect	ok	yes	released	option_probability			0.0873
Clef-flash	medec-ms	test	ms-test-379	error_flag	ms-test-379	1.9835999999999998e-05	0.5310479160398245	no	0.6902	yes	incorrect	ok	yes	released	option_probability			0.3098
Clef-flash	medec-ms	test	ms-test-380	error_flag	ms-test-379	1.9684e-05	0.3387424999382347	no	0.9526	no	correct	ok	no	released	option_probability			0.0474
Clef-flash	medec-ms	test	ms-test-381	error_flag	ms-test-381	1.9379999999999997e-05	0.4540030830539763	no	0.9159	yes	incorrect	ok	yes	released	option_probability			0.0841
Clef-flash	medec-ms	test	ms-test-382	error_flag	ms-test-382	2.2381999999999997e-05	0.46245045913383365	no	0.9021	yes	incorrect	ok	yes	released	option_probability			0.0979
Clef-flash	medec-ms	test	ms-test-383	error_flag	ms-test-382	2.2381999999999997e-05	0.314831041963771	no	0.8022	no	correct	ok	no	released	option_probability			0.1978
Clef-flash	medec-ms	test	ms-test-384	error_flag	ms-test-384	2.66e-05	0.7203075420111418	no	0.5401	yes	incorrect	ok	yes	released	option_probability			0.4599
Clef-flash	medec-ms	test	ms-test-385	error_flag	ms-test-384	2.6676e-05	0.4841651248279959	no	0.6754	no	correct	ok	no	released	option_probability			0.3246
Clef-flash	medec-ms	test	ms-test-386	error_flag	ms-test-386	2.5422e-05	0.44980816706083715	no	0.7105	yes	incorrect	ok	yes	released	option_probability			0.2895
Clef-flash	medec-ms	test	ms-test-387	error_flag	ms-test-386	2.5535999999999997e-05	0.3349112500436604	no	0.9103	no	correct	ok	no	released	option_probability			0.0897
Clef-flash	medec-ms	test	ms-test-388	error_flag	ms-test-388	2.1736e-05	0.3663662080653012	no	0.9121	yes	incorrect	ok	yes	released	option_probability			0.0879
Clef-flash	medec-ms	test	ms-test-389	error_flag	ms-test-388	2.1698e-05	0.362586708040908	no	0.9138	no	correct	ok	no	released	option_probability			0.0862
Clef-flash	medec-ms	test	ms-test-390	error_flag	ms-test-390	2.2116e-05	0.4574114999268204	no	0.745	yes	incorrect	ok	yes	released	option_probability			0.255
Clef-flash	medec-ms	test	ms-test-391	error_flag	ms-test-390	2.1774000000000002e-05	0.3441490000113845	no	0.7559	no	correct	ok	no	released	option_probability			0.2441
Clef-flash	medec-ms	test	ms-test-392	error_flag	ms-test-392	2.0785999999999997e-05	0.308591540902853	no	0.9522	yes	incorrect	ok	yes	released	option_probability			0.0478
Clef-flash	medec-ms	test	ms-test-393	error_flag	ms-test-392	2.0861999999999998e-05	0.3286875421181321	no	0.948	no	correct	ok	no	released	option_probability			0.052
Clef-flash	medec-ms	test	ms-test-394	error_flag	ms-test-394	2.0748000000000002e-05	0.33473824989050627	no	0.7467	yes	incorrect	ok	yes	released	option_probability			0.2533
Clef-flash	medec-ms	test	ms-test-395	error_flag	ms-test-395	2.2724e-05	0.33513945806771517	no	0.7592	yes	incorrect	ok	yes	released	option_probability			0.2408
Clef-flash	medec-ms	test	ms-test-396	error_flag	ms-test-395	0.00011286	1.3969789170660079	yes	0.6276	no	incorrect	ok	no	released	option_probability			0.6276
Clef-flash	medec-ms	test	ms-test-397	error_flag	ms-test-397	2.4585999999999998e-05	0.31592295900918543	no	0.8971	yes	incorrect	ok	yes	released	option_probability			0.1029
Clef-flash	medec-ms	test	ms-test-398	error_flag	ms-test-397	2.4738e-05	0.35968824988231063	no	0.8019	no	correct	ok	no	released	option_probability			0.1981
Clef-flash	medec-ms	test	ms-test-399	error_flag	ms-test-399	1.9418e-05	0.5377531249541789	no	0.5237	yes	incorrect	ok	yes	released	option_probability			0.4763
Clef-flash	medec-ms	test	ms-test-400	error_flag	ms-test-399	1.9455999999999998e-05	0.8551039169542491	no	0.5172	no	correct	ok	no	released	option_probability			0.4828
Clef-flash	medec-ms	test	ms-test-401	error_flag	ms-test-401	2.0785999999999997e-05	0.4297646670602262	no	0.9219	yes	incorrect	ok	yes	released	option_probability			0.0781
Clef-flash	medec-ms	test	ms-test-402	error_flag	ms-test-401	2.0785999999999997e-05	0.6796337501145899	no	0.9274	no	correct	ok	no	released	option_probability			0.0726
Clef-flash	medec-ms	test	ms-test-403	error_flag	ms-test-403	0.000139308	1.0772333750501275	yes	0.6453	yes	correct	ok	yes	released	option_probability			0.6453
Clef-flash	medec-ms	test	ms-test-404	error_flag	ms-test-404	2.8424e-05	0.3904268750920892	no	0.709	yes	incorrect	ok	yes	released	option_probability			0.291
Clef-flash	medec-ms	test	ms-test-405	error_flag	ms-test-404	2.831e-05	0.40579420793801546	no	0.8443	no	correct	ok	no	released	option_probability			0.1557
Clef-flash	medec-ms	test	ms-test-406	error_flag	ms-test-406	2.4282e-05	0.2903311247937381	no	0.9169	yes	incorrect	ok	yes	released	option_probability			0.0831
Clef-flash	medec-ms	test	ms-test-407	error_flag	ms-test-406	2.4205999999999998e-05	0.3199953748844564	no	0.8455	no	correct	ok	no	released	option_probability			0.1545
Clef-flash	medec-ms	test	ms-test-408	error_flag	ms-test-408	2.4168e-05	1.9592735418118536	no	0.789	yes	incorrect	ok	yes	released	option_probability			0.211
Clef-flash	medec-ms	test	ms-test-409	error_flag	ms-test-408	2.4092e-05	0.3189794160425663	no	0.8709	no	correct	ok	no	released	option_probability			0.1291
Clef-flash	medec-ms	test	ms-test-410	error_flag	ms-test-410	2.0824e-05	0.3459377500694245	no	0.9183	yes	incorrect	ok	yes	released	option_probability			0.0817
Clef-flash	medec-ms	test	ms-test-411	error_flag	ms-test-410	2.0785999999999997e-05	0.3470647088252008	no	0.9179	no	correct	ok	no	released	option_probability			0.0821
Clef-flash	medec-ms	test	ms-test-412	error_flag	ms-test-412	2.3179999999999998e-05	0.3523868750780821	no	0.8714	yes	incorrect	ok	yes	released	option_probability			0.1286
Clef-flash	medec-ms	test	ms-test-413	error_flag	ms-test-412	2.3179999999999998e-05	0.5067510830704123	no	0.8589	no	correct	ok	no	released	option_probability			0.1411
Clef-flash	medec-ms	test	ms-test-414	error_flag	ms-test-414	0.00013338	1.195309167029336	yes	0.5279	yes	correct	ok	yes	released	option_probability			0.5279
Clef-flash	medec-ms	test	ms-test-415	error_flag	ms-test-414	2.375e-05	0.3105174999218434	no	0.9134	no	correct	ok	no	released	option_probability			0.0866
Clef-flash	medec-ms	test	ms-test-416	error_flag	ms-test-416	1.9988e-05	0.3781633749604225	no	0.8727	yes	incorrect	ok	yes	released	option_probability			0.1273
Clef-flash	medec-ms	test	ms-test-417	error_flag	ms-test-416	1.995e-05	0.6843501669354737	no	0.934	no	correct	ok	no	released	option_probability			0.066
Clef-flash	medec-ms	test	ms-test-418	error_flag	ms-test-418	0.00011506400000000001	1.1547355419024825	yes	0.5968	yes	correct	ok	yes	released	option_probability			0.5968
Clef-flash	medec-ms	test	ms-test-419	error_flag	ms-test-418	2.3826000000000002e-05	0.6005458750296384	no	0.6746	no	correct	ok	no	released	option_probability			0.3254
Clef-flash	medec-ms	test	ms-test-420	error_flag	ms-test-420	2.3332e-05	0.5464172079227865	no	0.5934	yes	incorrect	ok	yes	released	option_probability			0.4066
Clef-flash	medec-ms	test	ms-test-421	error_flag	ms-test-420	0.00011441799999999999	1.246069542132318	yes	0.8262	no	incorrect	ok	no	released	option_probability			0.8262
Clef-flash	medec-ms	test	ms-test-422	error_flag	ms-test-422	2.3788e-05	0.4856957921292633	no	0.7753	yes	incorrect	ok	yes	released	option_probability			0.2247
Clef-flash	medec-ms	test	ms-test-423	error_flag	ms-test-422	2.3522e-05	0.5397402921225876	no	0.9198	no	correct	ok	no	released	option_probability			0.0802
Clef-flash	medec-ms	test	ms-test-424	error_flag	ms-test-424	9.777399999999999e-05	0.9996331660076976	yes	0.5836	yes	correct	ok	yes	released	option_probability			0.5836
Clef-flash	medec-ms	test	ms-test-425	error_flag	ms-test-424	9.766e-05	1.125246207928285	yes	0.5334	no	incorrect	ok	no	released	option_probability			0.5334
Clef-flash	medec-ms	test	ms-test-426	error_flag	ms-test-426	8.0484e-05	1.1450269578490406	yes	0.7147	yes	correct	ok	yes	released	option_probability			0.7147
Clef-flash	medec-ms	test	ms-test-427	error_flag	ms-test-426	2.071e-05	0.31087433313950896	no	0.8319	no	correct	ok	no	released	option_probability			0.1681
Clef-flash	medec-ms	test	ms-test-428	error_flag	ms-test-428	9.7128e-05	1.1458489580545574	yes	0.5303	yes	correct	ok	yes	released	option_probability			0.5303
Clef-flash	medec-ms	test	ms-test-429	error_flag	ms-test-428	2.3902000000000003e-05	0.35658070794306695	no	0.5272	no	correct	ok	no	released	option_probability			0.4728
Clef-flash	medec-ms	test	ms-test-430	error_flag	ms-test-430	9.633e-05	1.0568879160564393	yes	0.7984	yes	correct	ok	yes	released	option_probability			0.7984
Clef-flash	medec-ms	test	ms-test-431	error_flag	ms-test-430	2.3027999999999997e-05	0.553176750196144	no	0.9043	no	correct	ok	no	released	option_probability			0.0957
Clef-flash	medec-ms	test	ms-test-432	error_flag	ms-test-432	2.3446e-05	0.4706578340847045	no	0.778	yes	incorrect	ok	yes	released	option_probability			0.222
Clef-flash	medec-ms	test	ms-test-433	error_flag	ms-test-432	2.3598e-05	0.37912404211238027	no	0.8854	no	correct	ok	no	released	option_probability			0.1146
Clef-flash	medec-ms	test	ms-test-434	error_flag	ms-test-434	5.1338e-05	1.0539565000217408	yes	0.6939	yes	correct	ok	yes	released	option_probability			0.6939
Clef-flash	medec-ms	test	ms-test-435	error_flag	ms-test-434	1.8658e-05	0.38232175004668534	no	0.5712	no	correct	ok	no	released	option_probability			0.4288
Clef-flash	medec-ms	test	ms-test-436	error_flag	ms-test-436	9.3252e-05	1.0211447919718921	yes	0.5709	yes	correct	ok	yes	released	option_probability			0.5709
Clef-flash	medec-ms	test	ms-test-437	error_flag	ms-test-436	2.2572e-05	0.3617554579395801	no	0.5954	no	correct	ok	no	released	option_probability			0.4046
Clef-flash	medec-ms	test	ms-test-438	error_flag	ms-test-438	2.1166e-05	0.45257870899513364	no	0.9055	yes	incorrect	ok	yes	released	option_probability			0.0945
Clef-flash	medec-ms	test	ms-test-439	error_flag	ms-test-438	2.0976e-05	0.3928561669308692	no	0.8624	no	correct	ok	no	released	option_probability			0.1376
Clef-flash	medec-ms	test	ms-test-440	error_flag	ms-test-440	2.6448e-05	0.39151954208500683	no	0.6147	yes	incorrect	ok	yes	released	option_probability			0.3853
Clef-flash	medec-ms	test	ms-test-441	error_flag	ms-test-440	2.6448e-05	0.8016171248164028	no	0.8489	no	correct	ok	no	released	option_probability			0.1511
Clef-flash	medec-ms	test	ms-test-442	error_flag	ms-test-442	2.3902000000000003e-05	0.4905443750321865	no	0.8767	yes	incorrect	ok	yes	released	option_probability			0.1233
Clef-flash	medec-ms	test	ms-test-443	error_flag	ms-test-442	2.3674e-05	0.4068823750130832	no	0.9239	no	correct	ok	no	released	option_probability			0.0761
Clef-flash	medec-ms	test	ms-test-444	error_flag	ms-test-444	2.3027999999999997e-05	0.40629420918412507	no	0.702	yes	incorrect	ok	yes	released	option_probability			0.298
Clef-flash	medec-ms	test	ms-test-445	error_flag	ms-test-444	2.3142e-05	0.5265572499483824	no	0.8272	no	correct	ok	no	released	option_probability			0.1728
Clef-flash	medec-ms	test	ms-test-446	error_flag	ms-test-446	9.302399999999998e-05	1.168634874979034	yes	0.5023	yes	correct	ok	yes	released	option_probability			0.5023
Clef-flash	medec-ms	test	ms-test-447	error_flag	ms-test-446	2.2724e-05	0.34550162497907877	no	0.8769	no	correct	ok	no	released	option_probability			0.1231
Clef-flash	medec-ms	test	ms-test-448	error_flag	ms-test-448	2.2116e-05	0.5330853329505771	no	0.6467	yes	incorrect	ok	yes	released	option_probability			0.3533
Clef-flash	medec-ms	test	ms-test-449	error_flag	ms-test-448	2.2268e-05	0.3537240410223603	no	0.5061	no	correct	ok	no	released	option_probability			0.4939
Clef-flash	medec-ms	test	ms-test-450	error_flag	ms-test-450	1.9798e-05	0.35145999980159104	no	0.6351	yes	incorrect	ok	yes	released	option_probability			0.3649
Clef-flash	medec-ms	test	ms-test-451	error_flag	ms-test-450	1.9912e-05	0.3521868330426514	no	0.6851	no	correct	ok	no	released	option_probability			0.3149
Clef-flash	medec-ms	test	ms-test-452	error_flag	ms-test-452	7.847e-05	1.2273363340646029	yes	0.8897	yes	correct	ok	yes	released	option_probability			0.8897
Clef-flash	medec-ms	test	ms-test-453	error_flag	ms-test-452	2.1812e-05	0.2945738339331001	no	0.8144	no	correct	ok	no	released	option_probability			0.1856
Clef-flash	medec-ms	test	ms-test-454	error_flag	ms-test-454	8.7438e-05	1.0971845409367234	yes	0.6789	yes	correct	ok	yes	released	option_probability			0.6789
Clef-flash	medec-ms	test	ms-test-455	error_flag	ms-test-454	2.2686e-05	0.32696829200722277	no	0.6517	no	correct	ok	no	released	option_probability			0.3483
Clef-flash	medec-ms	test	ms-test-456	error_flag	ms-test-456	2.2306e-05	0.3267484169919044	no	0.8723	yes	incorrect	ok	yes	released	option_probability			0.1277
Clef-flash	medec-ms	test	ms-test-457	error_flag	ms-test-456	2.2533999999999998e-05	0.30696208286099136	no	0.879	no	correct	ok	no	released	option_probability			0.121
Clef-flash	medec-ms	test	ms-test-458	error_flag	ms-test-458	5.32e-05	0.7091649579815567	yes	0.9052	yes	correct	ok	yes	released	option_probability			0.9052
Clef-flash	medec-ms	test	ms-test-459	error_flag	ms-test-458	1.9379999999999997e-05	0.29761824989691377	no	0.8388	no	correct	ok	no	released	option_probability			0.1612
Clef-flash	medec-ms	test	ms-test-460	error_flag	ms-test-460	2.0291999999999998e-05	0.44702795799821615	no	0.7654	yes	incorrect	ok	yes	released	option_probability			0.2346
Clef-flash	medec-ms	test	ms-test-461	error_flag	ms-test-460	2.0291999999999998e-05	0.2945921670179814	no	0.6879	no	correct	ok	no	released	option_probability			0.3121
Clef-flash	medec-ms	test	ms-test-462	error_flag	ms-test-462	2.0938e-05	1.5285707500297576	no	0.8312	yes	incorrect	ok	yes	released	option_probability			0.1688
Clef-flash	medec-ms	test	ms-test-463	error_flag	ms-test-463	0.00010738799999999998	1.0779102907981724	yes	0.5589	yes	correct	ok	yes	released	option_probability			0.5589
Clef-flash	medec-ms	test	ms-test-464	error_flag	ms-test-463	2.5384e-05	0.3110997078474611	no	0.5424	no	correct	ok	no	released	option_probability			0.4576
Clef-flash	medec-ms	test	ms-test-465	error_flag	ms-test-465	0.00014022	1.5077155828475952	yes	0.7698	yes	correct	ok	yes	released	option_probability			0.7698
Clef-flash	medec-ms	test	ms-test-466	error_flag	ms-test-465	0.00012749	1.0613534580916166	yes	0.5749	no	incorrect	ok	no	released	option_probability			0.5749
Clef-flash	medec-ms	test	ms-test-467	error_flag	ms-test-467	3.2148e-05	0.5138538330793381	no	0.5582	yes	incorrect	ok	yes	released	option_probability			0.4418
Clef-flash	medec-ms	test	ms-test-468	error_flag	ms-test-467	3.2148e-05	0.4503689161501825	no	0.5435	no	correct	ok	no	released	option_probability			0.4565
Clef-flash	medec-ms	test	ms-test-469	error_flag	ms-test-469	2.4053999999999997e-05	0.4788410421460867	no	0.7435	yes	incorrect	ok	yes	released	option_probability			0.2565
Clef-flash	medec-ms	test	ms-test-470	error_flag	ms-test-469	2.4016e-05	0.30514049995690584	no	0.6757	no	correct	ok	no	released	option_probability			0.3243
Clef-flash	medec-ms	test	ms-test-471	error_flag	ms-test-471	6.1066e-05	0.7959775410126895	yes	0.7333	yes	correct	ok	yes	released	option_probability			0.7333
Clef-flash	medec-ms	test	ms-test-472	error_flag	ms-test-472	2.375e-05	0.375876999925822	no	0.5677	yes	incorrect	ok	yes	released	option_probability			0.4323
Clef-flash	medec-ms	test	ms-test-473	error_flag	ms-test-472	2.3826000000000002e-05	0.43321395898237824	no	0.6819	no	correct	ok	no	released	option_probability			0.3181
Clef-flash	medec-ms	test	ms-test-474	error_flag	ms-test-474	4.9286e-05	0.8535010409541428	yes	0.5601	yes	correct	ok	yes	released	option_probability			0.5601
Clef-flash	medec-ms	test	ms-test-475	error_flag	ms-test-474	1.805e-05	0.34586129104718566	no	0.8563	no	correct	ok	no	released	option_probability			0.1437
Clef-flash	medec-ms	test	ms-test-476	error_flag	ms-test-476	2.1584e-05	0.29962204094044864	no	0.8652	yes	incorrect	ok	yes	released	option_probability			0.1348
Clef-flash	medec-ms	test	ms-test-477	error_flag	ms-test-476	2.166e-05	0.39515137509442866	no	0.8292	no	correct	ok	no	released	option_probability			0.1708
Clef-flash	medec-ms	test	ms-test-478	error_flag	ms-test-478	0.00016184199999999999	1.3093481250107288	yes	0.6489	yes	correct	ok	yes	released	option_probability			0.6489
Clef-flash	medec-ms	test	ms-test-479	error_flag	ms-test-478	2.489e-05	0.35877516702748835	no	0.747	no	correct	ok	no	released	option_probability			0.253
Clef-flash	medec-ms	test	ms-test-480	error_flag	ms-test-480	2.4852000000000002e-05	0.468022916931659	no	0.6801	yes	incorrect	ok	yes	released	option_probability			0.3199
Clef-flash	medec-ms	test	ms-test-481	error_flag	ms-test-480	0.000112594	1.1804030411876738	yes	0.6825	no	incorrect	ok	no	released	option_probability			0.6825
Clef-flash	medec-ms	test	ms-test-482	error_flag	ms-test-482	2.0405999999999997e-05	0.4470315419603139	no	0.7513	yes	incorrect	ok	yes	released	option_probability			0.2487
Clef-flash	medec-ms	test	ms-test-483	error_flag	ms-test-483	6.0837999999999996e-05	2.0021860410925	yes	0.9434	yes	correct	ok	yes	released	option_probability			0.9434
Clef-flash	medec-ms	test	ms-test-484	error_flag	ms-test-484	2.4396e-05	0.4968287500087172	no	0.8159	yes	incorrect	ok	yes	released	option_probability			0.1841
Clef-flash	medec-ms	test	ms-test-485	error_flag	ms-test-484	2.4282e-05	0.41176425013691187	no	0.8137	no	correct	ok	no	released	option_probability			0.1863
Clef-flash	medec-ms	test	ms-test-486	error_flag	ms-test-486	2.242e-05	0.29121137503534555	no	0.5168	yes	incorrect	ok	yes	released	option_probability			0.4832
Clef-flash	medec-ms	test	ms-test-487	error_flag	ms-test-486	2.2496e-05	0.2952654999680817	no	0.8914	no	correct	ok	no	released	option_probability			0.1086
Clef-flash	medec-ms	test	ms-test-488	error_flag	ms-test-488	2.3142e-05	0.3636769999284297	no	0.5053	yes	incorrect	ok	yes	released	option_probability			0.4947
Clef-flash	medec-ms	test	ms-test-489	error_flag	ms-test-488	0.000107122	1.0543849170207977	yes	0.5041	no	incorrect	ok	no	released	option_probability			0.5041
Clef-flash	medec-ms	test	ms-test-490	error_flag	ms-test-490	2.4548e-05	0.3048302500974387	no	0.8796	yes	incorrect	ok	yes	released	option_probability			0.1204
Clef-flash	medec-ms	test	ms-test-491	error_flag	ms-test-490	2.4472e-05	0.35137566714547575	no	0.8053	no	correct	ok	no	released	option_probability			0.1947
Clef-flash	medec-ms	test	ms-test-492	error_flag	ms-test-492	2.1394e-05	0.5003633748274297	no	0.5447	yes	incorrect	ok	yes	released	option_probability			0.4553
Clef-flash	medec-ms	test	ms-test-493	error_flag	ms-test-492	7.1934e-05	0.7995499579701573	yes	0.5551	no	incorrect	ok	no	released	option_probability			0.5551
Clef-flash	medec-ms	test	ms-test-494	error_flag	ms-test-494	2.223e-05	0.35792350000701845	no	0.7721	yes	incorrect	ok	yes	released	option_probability			0.2279
Clef-flash	medec-ms	test	ms-test-495	error_flag	ms-test-495	0.000233776	1.8425376671366394	yes	0.8094	yes	correct	ok	yes	released	option_probability			0.8094
Clef-flash	medec-ms	test	ms-test-496	error_flag	ms-test-495	0.000233776	1.5709949999582022	yes	0.9126	no	incorrect	ok	no	released	option_probability			0.9126
Clef-flash	medec-ms	test	ms-test-497	error_flag	ms-test-497	6.555e-05	0.739432374946773	yes	0.8234	yes	correct	ok	yes	released	option_probability			0.8234
Clef-flash	medec-ms	test	ms-test-498	error_flag	ms-test-494	2.1964e-05	0.37149779219180346	no	0.5868	yes	incorrect	ok	yes	released	option_probability			0.4132
Clef-flash	medec-ms	test	ms-test-499	error_flag	ms-test-499	2.2078e-05	0.34867216693237424	no	0.9384	yes	incorrect	ok	yes	released	option_probability			0.0616
Clef-flash	medec-ms	test	ms-test-500	error_flag	ms-test-499	2.2002e-05	0.3978371671400964	no	0.9419	no	correct	ok	no	released	option_probability			0.0581
Clef-flash	medec-ms	test	ms-test-501	error_flag	ms-test-501	2.6181999999999998e-05	0.2932282080873847	no	0.6802	yes	incorrect	ok	yes	released	option_probability			0.3198
Clef-flash	medec-ms	test	ms-test-502	error_flag	ms-test-501	2.622e-05	0.3327388749457896	no	0.8297	no	correct	ok	no	released	option_probability			0.1703
Clef-flash	medec-ms	test	ms-test-503	error_flag	ms-test-503	4.6968e-05	0.7181111671961844	yes	0.5654	yes	correct	ok	yes	released	option_probability			0.5654
Clef-flash	medec-ms	test	ms-test-504	error_flag	ms-test-503	1.9342e-05	0.28809954202733934	no	0.6683	no	correct	ok	no	released	option_probability			0.3317
Clef-flash	medec-ms	test	ms-test-505	error_flag	ms-test-505	2.5155999999999998e-05	0.43323124991729856	no	0.6342	yes	incorrect	ok	yes	released	option_probability			0.3658
Clef-flash	medec-ms	test	ms-test-506	error_flag	ms-test-505	2.5194e-05	0.4976488340180367	no	0.767	no	correct	ok	no	released	option_probability			0.233
Clef-flash	medec-ms	test	ms-test-507	error_flag	ms-test-507	0.000106704	1.3271552911028266	yes	0.7979	yes	correct	ok	yes	released	option_probability			0.7979
Clef-flash	medec-ms	test	ms-test-508	error_flag	ms-test-507	2.299e-05	0.4106061249040067	no	0.7262	no	correct	ok	no	released	option_probability			0.2738
Clef-flash	medec-ms	test	ms-test-509	error_flag	ms-test-509	2.3332e-05	0.29281958285719156	no	0.8473	yes	incorrect	ok	yes	released	option_probability			0.1527
Clef-flash	medec-ms	test	ms-test-510	error_flag	ms-test-509	2.3142e-05	0.44797575008124113	no	0.714	no	correct	ok	no	released	option_probability			0.286
Clef-flash	medec-ms	test	ms-test-511	error_flag	ms-test-511	1.8886e-05	0.36314649996347725	no	0.921	yes	incorrect	ok	yes	released	option_probability			0.079
Clef-flash	medec-ms	test	ms-test-512	error_flag	ms-test-511	1.9114e-05	0.5800805410835892	no	0.9363	no	correct	ok	no	released	option_probability			0.0637
Clef-flash	medec-ms	test	ms-test-513	error_flag	ms-test-513	2.1774000000000002e-05	1.1064679161645472	no	0.8228	yes	incorrect	ok	yes	released	option_probability			0.1772
Clef-flash	medec-ms	test	ms-test-514	error_flag	ms-test-513	2.1812e-05	0.3362919169012457	no	0.7933	no	correct	ok	no	released	option_probability			0.2067
Clef-flash	medec-ms	test	ms-test-515	error_flag	ms-test-515	2.3103999999999998e-05	0.5118022090755403	no	0.6241	yes	incorrect	ok	yes	released	option_probability			0.3759
Clef-flash	medec-ms	test	ms-test-516	error_flag	ms-test-515	2.3027999999999997e-05	0.386083209188655	no	0.9214	no	correct	ok	no	released	option_probability			0.0786
Clef-flash	medec-ms	test	ms-test-517	error_flag	ms-test-517	2.5498000000000002e-05	0.4492972078733146	no	0.8513	yes	incorrect	ok	yes	released	option_probability			0.1487
Clef-flash	medec-ms	test	ms-test-518	error_flag	ms-test-517	2.5535999999999997e-05	0.3818872079718858	no	0.859	no	correct	ok	no	released	option_probability			0.141
Clef-flash	medec-ms	test	ms-test-519	error_flag	ms-test-519	0.000131974	1.1587769591715187	yes	0.5472	yes	correct	ok	yes	released	option_probability			0.5472
Clef-flash	medec-ms	test	ms-test-520	error_flag	ms-test-519	2.527e-05	0.3765661669895053	no	0.6909	no	correct	ok	no	released	option_probability			0.3091
Clef-flash	medec-ms	test	ms-test-521	error_flag	ms-test-521	7.607600000000001e-05	0.9580597090534866	yes	0.669	yes	correct	ok	yes	released	option_probability			0.669
Clef-flash	medec-ms	test	ms-test-522	error_flag	ms-test-521	2.09e-05	0.4358167077880353	no	0.714	no	correct	ok	no	released	option_probability			0.286
Clef-flash	medec-ms	test	ms-test-523	error_flag	ms-test-523	6.631000000000001e-05	1.1068462091498077	yes	0.6379	yes	correct	ok	yes	released	option_probability			0.6379
Clef-flash	medec-ms	test	ms-test-524	error_flag	ms-test-523	2.166e-05	0.34125770907849073	no	0.8894	no	correct	ok	no	released	option_probability			0.1106
Clef-flash	medec-ms	test	ms-test-525	error_flag	ms-test-525	2.8120000000000002e-05	0.38332158303819597	no	0.709	yes	incorrect	ok	yes	released	option_probability			0.291
Clef-flash	medec-ms	test	ms-test-526	error_flag	ms-test-526	2.2192e-05	0.4124754169024527	no	0.6515	yes	incorrect	ok	yes	released	option_probability			0.3485
Clef-flash	medec-ms	test	ms-test-527	error_flag	ms-test-526	2.223e-05	0.44710624986328185	no	0.6265	no	correct	ok	no	released	option_probability			0.3735
Clef-flash	medec-ms	test	ms-test-528	error_flag	ms-test-528	0.000337554	2.3601315000560135	yes	0.7035	yes	correct	ok	yes	released	option_probability			0.7035
Clef-flash	medec-ms	test	ms-test-529	error_flag	ms-test-528	3.2756e-05	0.46495966613292694	no	0.7545	no	correct	ok	no	released	option_probability			0.2455
Clef-flash	medec-ms	test	ms-test-530	error_flag	ms-test-530	2.8272e-05	0.5251155828591436	no	0.7922	yes	incorrect	ok	yes	released	option_probability			0.2078
Clef-flash	medec-ms	test	ms-test-531	error_flag	ms-test-530	0.00016586999999999998	1.466790707781911	yes	0.5125	no	incorrect	ok	no	released	option_probability			0.5125
Clef-flash	medec-ms	test	ms-test-532	error_flag	ms-test-532	2.0368e-05	0.37631116691045463	no	0.8094	yes	incorrect	ok	yes	released	option_probability			0.1906
Clef-flash	medec-ms	test	ms-test-533	error_flag	ms-test-532	2.0329999999999997e-05	0.4128227080218494	no	0.8842	no	correct	ok	no	released	option_probability			0.1158
Clef-flash	medec-ms	test	ms-test-534	error_flag	ms-test-534	0.000111568	1.0030037078540772	yes	0.5279	yes	correct	ok	yes	released	option_probability			0.5279
Clef-flash	medec-ms	test	ms-test-535	error_flag	ms-test-534	0.000112252	1.722981374943629	yes	0.6594	no	incorrect	ok	no	released	option_probability			0.6594
Clef-flash	medec-ms	test	ms-test-536	error_flag	ms-test-536	9.899e-05	1.4701672079972923	yes	0.7664	yes	correct	ok	yes	released	option_probability			0.7664
Clef-flash	medec-ms	test	ms-test-537	error_flag	ms-test-536	2.2306e-05	0.39479454094544053	no	0.8459	no	correct	ok	no	released	option_probability			0.1541
Clef-flash	medec-ms	test	ms-test-538	error_flag	ms-test-538	1.9722e-05	0.3339269580319524	no	0.8147	yes	incorrect	ok	yes	released	option_probability			0.1853
Clef-flash	medec-ms	test	ms-test-539	error_flag	ms-test-538	7.8698e-05	0.8966670411173254	yes	0.7246	no	incorrect	ok	no	released	option_probability			0.7246
Clef-flash	medec-ms	test	ms-test-540	error_flag	ms-test-540	7.8736e-05	0.8610497091431171	yes	0.528	yes	correct	ok	yes	released	option_probability			0.528
Clef-flash	medec-ms	test	ms-test-541	error_flag	ms-test-540	1.9874e-05	0.44801933295093477	no	0.6767	no	correct	ok	no	released	option_probability			0.3233
Clef-flash	medec-ms	test	ms-test-542	error_flag	ms-test-542	2.1394e-05	0.30244404217228293	no	0.6817	yes	incorrect	ok	yes	released	option_probability			0.3183
Clef-flash	medec-ms	test	ms-test-543	error_flag	ms-test-542	8.318199999999999e-05	0.9004825002048165	yes	0.6149	no	incorrect	ok	no	released	option_probability			0.6149
Clef-flash	medec-ms	test	ms-test-544	error_flag	ms-test-544	7.6646e-05	0.9572796248830855	yes	0.7215	yes	correct	ok	yes	released	option_probability			0.7215
Clef-flash	medec-ms	test	ms-test-545	error_flag	ms-test-545	2.3674e-05	0.4203412919305265	no	0.7633	yes	incorrect	ok	yes	released	option_probability			0.2367
Clef-flash	medec-ms	test	ms-test-546	error_flag	ms-test-545	2.375e-05	0.5114279999397695	no	0.766	no	correct	ok	no	released	option_probability			0.234
Clef-flash	medec-ms	test	ms-test-547	error_flag	ms-test-547	8.5348e-05	0.9188227499835193	yes	0.8894	yes	correct	ok	yes	released	option_probability			0.8894
Clef-flash	medec-ms	test	ms-test-548	error_flag	ms-test-547	2.1812e-05	0.3106210839468986	no	0.9341	no	correct	ok	no	released	option_probability			0.0659
Clef-flash	medec-ms	test	ms-test-549	error_flag	ms-test-549	2.1394e-05	0.3724245831836015	no	0.7261	yes	incorrect	ok	yes	released	option_probability			0.2739
Clef-flash	medec-ms	test	ms-test-550	error_flag	ms-test-549	2.1317999999999998e-05	0.3722056250553578	no	0.7829	no	correct	ok	no	released	option_probability			0.2171
Clef-flash	medec-ms	test	ms-test-551	error_flag	ms-test-551	2.0481999999999998e-05	0.32799124997109175	no	0.5137	yes	incorrect	ok	yes	released	option_probability			0.4863
Clef-flash	medec-ms	test	ms-test-552	error_flag	ms-test-551	2.0558e-05	0.3243882078677416	no	0.8498	no	correct	ok	no	released	option_probability			0.1502
Clef-flash	medec-ms	test	ms-test-553	error_flag	ms-test-553	2.1317999999999998e-05	0.35501158400438726	no	0.7228	yes	incorrect	ok	yes	released	option_probability			0.2772
Clef-flash	medec-ms	test	ms-test-554	error_flag	ms-test-553	2.1242e-05	0.453129000030458	no	0.886	no	correct	ok	no	released	option_probability			0.114
Clef-flash	medec-ms	test	ms-test-555	error_flag	ms-test-555	0.00011369599999999999	0.9976767911575735	yes	0.5065	yes	correct	ok	yes	released	option_probability			0.5065
Clef-flash	medec-ms	test	ms-test-556	error_flag	ms-test-555	2.3294e-05	0.36071608285419643	no	0.6404	no	correct	ok	no	released	option_probability			0.3596
Clef-flash	medec-ms	test	ms-test-557	error_flag	ms-test-557	2.147e-05	0.2800688750576228	no	0.8973	yes	incorrect	ok	yes	released	option_probability			0.1027
Clef-flash	medec-ms	test	ms-test-558	error_flag	ms-test-558	2.1736e-05	0.3695221249945462	no	0.7942	yes	incorrect	ok	yes	released	option_probability			0.2058
Clef-flash	medec-ms	test	ms-test-559	error_flag	ms-test-558	2.1736e-05	0.37166237481869757	no	0.8484	no	correct	ok	no	released	option_probability			0.1516
Clef-flash	medec-ms	test	ms-test-560	error_flag	ms-test-560	2.4928e-05	0.3654107500333339	no	0.6085	yes	incorrect	ok	yes	released	option_probability			0.3915
Clef-flash	medec-ms	test	ms-test-561	error_flag	ms-test-560	2.5042e-05	0.3482785408850759	no	0.8325	no	correct	ok	no	released	option_probability			0.1675
Clef-flash	medec-ms	test	ms-test-562	error_flag	ms-test-562	9.918e-05	0.8991226251237094	yes	0.7412	yes	correct	ok	yes	released	option_probability			0.7412
Clef-flash	medec-ms	test	ms-test-563	error_flag	ms-test-562	9.9066e-05	2.440954750170931	yes	0.7813	no	incorrect	ok	no	released	option_probability			0.7813
Clef-flash	medec-ms	test	ms-test-564	error_flag	ms-test-564	2.375e-05	0.3089544998947531	no	0.9048	yes	incorrect	ok	yes	released	option_probability			0.0952
Clef-flash	medec-ms	test	ms-test-565	error_flag	ms-test-564	2.3826000000000002e-05	0.37203462491743267	no	0.931	no	correct	ok	no	released	option_probability			0.069
Clef-flash	medec-ms	test	ms-test-566	error_flag	ms-test-566	2.166e-05	0.31239287508651614	no	0.8024	yes	incorrect	ok	yes	released	option_probability			0.1976
Clef-flash	medec-ms	test	ms-test-567	error_flag	ms-test-566	2.1736e-05	0.2988614172209054	no	0.8489	no	correct	ok	no	released	option_probability			0.1511
Clef-flash	medec-ms	test	ms-test-568	error_flag	ms-test-568	8.086399999999999e-05	0.8709275419823825	yes	0.5061	yes	correct	ok	yes	released	option_probability			0.5061
Clef-flash	medec-ms	test	ms-test-569	error_flag	ms-test-568	2.1052e-05	0.4018461250234395	no	0.8639	no	correct	ok	no	released	option_probability			0.1361
Clef-flash	medec-ms	test	ms-test-570	error_flag	ms-test-570	9.526599999999999e-05	1.0904687920119613	yes	0.7383	yes	correct	ok	yes	released	option_probability			0.7383
Clef-flash	medec-ms	test	ms-test-571	error_flag	ms-test-570	0.00010142200000000002	1.1683263331651688	yes	0.5586	no	incorrect	ok	no	released	option_probability			0.5586
Clef-flash	medec-ms	test	ms-test-572	error_flag	ms-test-572	0.00015256999999999998	1.2028696248307824	yes	0.6376	yes	correct	ok	yes	released	option_probability			0.6376
Clef-flash	medec-ms	test	ms-test-573	error_flag	ms-test-572	0.00015222800000000002	1.2292949589900672	yes	0.5152	no	incorrect	ok	no	released	option_probability			0.5152
Clef-flash	medec-ms	test	ms-test-574	error_flag	ms-test-574	0.000123538	1.1588145829737186	yes	0.552	yes	correct	ok	yes	released	option_probability			0.552
Clef-flash	medec-ms	test	ms-test-575	error_flag	ms-test-574	2.4282e-05	0.46099587506614625	no	0.5695	no	correct	ok	no	released	option_probability			0.4305
Clef-flash	medec-ms	test	ms-test-576	error_flag	ms-test-576	0.000108186	1.2837968331295997	yes	0.609	yes	correct	ok	yes	released	option_probability			0.609
Clef-flash	medec-ms	test	ms-test-577	error_flag	ms-test-576	0.000108186	1.1308855419047177	yes	0.648	no	incorrect	ok	no	released	option_probability			0.648
Clef-flash	medec-ms	test	ms-test-578	error_flag	ms-test-578	2.7816e-05	0.4419018749613315	no	0.7779	yes	incorrect	ok	yes	released	option_probability			0.2221
Clef-flash	medec-ms	test	ms-test-579	error_flag	ms-test-578	2.7968e-05	0.3654782921075821	no	0.86	no	correct	ok	no	released	option_probability			0.14
Clef-flash	medec-ms	test	ms-test-580	error_flag	ms-test-580	2.1317999999999998e-05	0.3684571248013526	no	0.5819	yes	incorrect	ok	yes	released	option_probability			0.4181
Clef-flash	medec-ms	test	ms-test-581	error_flag	ms-test-580	2.128e-05	0.5080384998582304	no	0.5014	no	correct	ok	no	released	option_probability			0.4986
Clef-flash	medec-ms	test	ms-test-582	error_flag	ms-test-582	3.0475999999999998e-05	0.5625462499447167	no	0.8008	yes	incorrect	ok	yes	released	option_probability			0.1992
Clef-flash	medec-ms	test	ms-test-583	error_flag	ms-test-582	3.0058e-05	0.4736769169103354	no	0.827	no	correct	ok	no	released	option_probability			0.173
Clef-flash	medec-ms	test	ms-test-584	error_flag	ms-test-584	2.1812e-05	0.38572508306242526	no	0.8255	yes	incorrect	ok	yes	released	option_probability			0.1745
Clef-flash	medec-ms	test	ms-test-585	error_flag	ms-test-584	2.1736e-05	0.44862487516365945	no	0.9371	no	correct	ok	no	released	option_probability			0.0629
Clef-flash	medec-ms	test	ms-test-586	error_flag	ms-test-586	7.7672e-05	1.2772497918922454	yes	0.6405	yes	correct	ok	yes	released	option_probability			0.6405
Clef-flash	medec-ms	test	ms-test-587	error_flag	ms-test-586	8.4132e-05	1.3139264159835875	yes	0.5524	no	incorrect	ok	no	released	option_probability			0.5524
Clef-flash	medec-ms	test	ms-test-588	error_flag	ms-test-588	2.0672e-05	0.47245833394117653	no	0.5221	yes	incorrect	ok	yes	released	option_probability			0.4779
Clef-flash	medec-ms	test	ms-test-589	error_flag	ms-test-589	2.3446e-05	0.4196764170192182	no	0.7349	yes	incorrect	ok	yes	released	option_probability			0.2651
Clef-flash	medec-ms	test	ms-test-590	error_flag	ms-test-589	2.3522e-05	0.36405045888386667	no	0.8352	no	correct	ok	no	released	option_probability			0.1648
Clef-flash	medec-ms	test	ms-test-591	error_flag	ms-test-591	2.3902000000000003e-05	0.5368250000756234	no	0.8303	yes	incorrect	ok	yes	released	option_probability			0.1697
Clef-flash	medec-ms	test	ms-test-592	error_flag	ms-test-591	2.3977999999999996e-05	0.5620823749341071	no	0.6996	no	correct	ok	no	released	option_probability			0.3004
Clef-flash	medec-ms	test	ms-test-593	error_flag	ms-test-593	2.3864e-05	0.4749091248959303	no	0.7524	yes	incorrect	ok	yes	released	option_probability			0.2476
Clef-flash	medec-ms	test	ms-test-594	error_flag	ms-test-593	2.3826000000000002e-05	0.3480026670731604	no	0.8869	no	correct	ok	no	released	option_probability			0.1131
Clef-flash	medec-ms	test	ms-test-595	error_flag	ms-test-595	8.033199999999999e-05	0.8795609581284225	yes	0.649	yes	correct	ok	yes	released	option_probability			0.649
Clef-flash	medec-ms	test	ms-test-596	error_flag	ms-test-595	2.2116e-05	0.5289467500988394	no	0.7197	no	correct	ok	no	released	option_probability			0.2803
Haiku 4.5	medec-ms	test	ms-test-0	error_flag	ms-test-0	0.000997	0.8065286250202917	yes	0.92	yes	correct	ok	yes	released	option_probability			0.92
Haiku 4.5	medec-ms	test	ms-test-1	error_flag	ms-test-0	0.000945	0.808139625005424	no	0.72	no	correct	ok	no	released	option_probability			0.28
Haiku 4.5	medec-ms	test	ms-test-2	error_flag	ms-test-2	0.000971	0.7376393330050632	no	0.72	yes	incorrect	ok	yes	released	option_probability			0.28
Haiku 4.5	medec-ms	test	ms-test-3	error_flag	ms-test-2	0.001155	0.8891199579811655	yes	0.85	no	incorrect	ok	no	released	option_probability			0.85
Haiku 4.5	medec-ms	test	ms-test-4	error_flag	ms-test-4	0.000904	0.8244275000179186	yes	0.95	yes	correct	ok	yes	released	option_probability			0.95
Haiku 4.5	medec-ms	test	ms-test-5	error_flag	ms-test-4	0.000903	0.9363719999673776	yes	0.92	no	incorrect	ok	no	released	option_probability			0.92
Haiku 4.5	medec-ms	test	ms-test-6	error_flag	ms-test-6	0.00103	0.6617402500123717	yes	0.85	yes	correct	ok	yes	released	option_probability			0.85
Haiku 4.5	medec-ms	test	ms-test-7	error_flag	ms-test-6	0.001152	1.0762172079994343	yes	0.92	no	incorrect	ok	no	released	option_probability			0.92
Haiku 4.5	medec-ms	test	ms-test-8	error_flag	ms-test-8	0.000826	0.7599639160325751	yes	0.92	yes	correct	ok	yes	released	option_probability			0.92
Haiku 4.5	medec-ms	test	ms-test-9	error_flag	ms-test-8	0.000769	0.7233085420448333	no	0.85	no	correct	ok	no	released	option_probability			0.15000000000000002
Haiku 4.5	medec-ms	test	ms-test-10	error_flag	ms-test-10	0.001054	0.8913737499970011	yes	0.95	yes	correct	ok	yes	released	option_probability			0.95
Haiku 4.5	medec-ms	test	ms-test-11	error_flag	ms-test-10	0.001081	0.7456114170490764	yes	0.92	no	incorrect	ok	no	released	option_probability			0.92
Haiku 4.5	medec-ms	test	ms-test-12	error_flag	ms-test-12	0.000877	1.5649957910063677	yes	0.85	yes	correct	ok	yes	released	option_probability			0.85
Haiku 4.5	medec-ms	test	ms-test-13	error_flag	ms-test-12	0.000871	0.9689006250118837	yes	0.85	no	incorrect	ok	no	released	option_probability			0.85
Haiku 4.5	medec-ms	test	ms-test-14	error_flag	ms-test-14	0.000885	0.8166427499963902	yes	0.92	yes	correct	ok	yes	released	option_probability			0.92
Haiku 4.5	medec-ms	test	ms-test-15	error_flag	ms-test-15	0.001265	0.8956791250384413	yes	0.92	yes	correct	ok	yes	released	option_probability			0.92
Haiku 4.5	medec-ms	test	ms-test-16	error_flag	ms-test-15	0.00131	0.8920320409815758	yes	0.95	no	incorrect	ok	no	released	option_probability			0.95
Haiku 4.5	medec-ms	test	ms-test-17	error_flag	ms-test-17	0.000834	0.8249637910048477	yes	0.92	yes	correct	ok	yes	released	option_probability			0.92
Haiku 4.5	medec-ms	test	ms-test-18	error_flag	ms-test-17	0.000775	0.75415479199728	no	0.95	no	correct	ok	no	released	option_probability			0.050000000000000044
Haiku 4.5	medec-ms	test	ms-test-19	error_flag	ms-test-19	0.001175	0.8671287500183098	yes	0.85	yes	correct	ok	yes	released	option_probability			0.85
Haiku 4.5	medec-ms	test	ms-test-20	error_flag	ms-test-19	0.000974	0.7659101670142263	no	0.85	no	correct	ok	no	released	option_probability			0.15000000000000002
Haiku 4.5	medec-ms	test	ms-test-21	error_flag	ms-test-21	0.000765	0.7840337909874506	yes	0.92	yes	correct	ok	yes	released	option_probability			0.92
Haiku 4.5	medec-ms	test	ms-test-22	error_flag	ms-test-21	0.000898	1.5924964579753578	yes	0.85	no	incorrect	ok	no	released	option_probability			0.85
Haiku 4.5	medec-ms	test	ms-test-23	error_flag	ms-test-23	0.000994	0.6797047500149347	yes	0.92	yes	correct	ok	yes	released	option_probability			0.92
Haiku 4.5	medec-ms	test	ms-test-24	error_flag	ms-test-23	0.000962	1.2730574159650132	no	0.85	no	correct	ok	no	released	option_probability			0.15000000000000002
Haiku 4.5	medec-ms	test	ms-test-25	error_flag	ms-test-25	0.001223	1.8439339580363594	yes	0.98	yes	correct	ok	yes	released	option_probability			0.98
Haiku 4.5	medec-ms	test	ms-test-26	error_flag	ms-test-25	0.001211	0.8957708330126479	yes	0.92	no	incorrect	ok	no	released	option_probability			0.92
Haiku 4.5	medec-ms	test	ms-test-27	error_flag	ms-test-27	0.001138	0.8886818339815363	yes	0.95	yes	correct	ok	yes	released	option_probability			0.95
Haiku 4.5	medec-ms	test	ms-test-28	error_flag	ms-test-27	0.00115	0.8101879169698805	yes	0.95	no	incorrect	ok	no	released	option_probability			0.95
Haiku 4.5	medec-ms	test	ms-test-29	error_flag	ms-test-29	0.001427	0.8071449999697506	yes	0.85	yes	correct	ok	yes	released	option_probability			0.85
Haiku 4.5	medec-ms	test	ms-test-30	error_flag	ms-test-29	0.001427	0.9078375410172157	yes	0.85	no	incorrect	ok	no	released	option_probability			0.85
Haiku 4.5	medec-ms	test	ms-test-31	error_flag	ms-test-31	0.001118	0.8970760829979554	yes	0.85	yes	correct	ok	yes	released	option_probability			0.85
Haiku 4.5	medec-ms	test	ms-test-32	error_flag	ms-test-31	0.00105	0.8879554590093903	yes	0.92	no	incorrect	ok	no	released	option_probability			0.92
Haiku 4.5	medec-ms	test	ms-test-33	error_flag	ms-test-33	0.000859	0.6691466249758378	yes	0.95	yes	correct	ok	yes	released	option_probability			0.95
Haiku 4.5	medec-ms	test	ms-test-34	error_flag	ms-test-33	0.001104	0.9514391669654287	yes	0.95	no	incorrect	ok	no	released	option_probability			0.95
Haiku 4.5	medec-ms	test	ms-test-35	error_flag	ms-test-35	0.001199	0.9467110840487294	yes	0.92	yes	correct	ok	yes	released	option_probability			0.92
Haiku 4.5	medec-ms	test	ms-test-36	error_flag	ms-test-35	0.001056	0.776732083002571	yes	0.92	no	incorrect	ok	no	released	option_probability			0.92
Haiku 4.5	medec-ms	test	ms-test-37	error_flag	ms-test-37	0.00078	0.6959359589964151	no	0.85	yes	incorrect	ok	yes	released	option_probability			0.15000000000000002
Haiku 4.5	medec-ms	test	ms-test-38	error_flag	ms-test-37	0.000929	0.7024244160274975	yes	0.85	no	incorrect	ok	no	released	option_probability			0.85
Haiku 4.5	medec-ms	test	ms-test-39	error_flag	ms-test-39	0.000991	0.8243689159862697	no	0.85	yes	incorrect	ok	yes	released	option_probability			0.15000000000000002
Haiku 4.5	medec-ms	test	ms-test-40	error_flag	ms-test-39	0.000995	0.7658749999827705	no	0.85	no	correct	ok	no	released	option_probability			0.15000000000000002
Haiku 4.5	medec-ms	test	ms-test-41	error_flag	ms-test-41	0.001141	0.792494083987549	yes	0.92	yes	correct	ok	yes	released	option_probability			0.92
Haiku 4.5	medec-ms	test	ms-test-42	error_flag	ms-test-41	0.001142	0.8544508339837193	yes	0.92	no	incorrect	ok	no	released	option_probability			0.92
Haiku 4.5	medec-ms	test	ms-test-43	error_flag	ms-test-43	0.00112	0.9182939159800299	yes	0.92	yes	correct	ok	yes	released	option_probability			0.92
Haiku 4.5	medec-ms	test	ms-test-44	error_flag	ms-test-43	0.001117	0.9016066669719294	yes	0.95	no	incorrect	ok	no	released	option_probability			0.95
Haiku 4.5	medec-ms	test	ms-test-45	error_flag	ms-test-45	0.000835	0.7600422079558484	yes	0.85	yes	correct	ok	yes	released	option_probability			0.85
Haiku 4.5	medec-ms	test	ms-test-46	error_flag	ms-test-45	0.00097	0.7528102079522796	yes	0.85	no	incorrect	ok	no	released	option_probability			0.85
Haiku 4.5	medec-ms	test	ms-test-47	error_flag	ms-test-47	0.001125	0.8264143749838695	yes	0.92	yes	correct	ok	yes	released	option_probability			0.92
Haiku 4.5	medec-ms	test	ms-test-48	error_flag	ms-test-47	0.001052	1.8808143750065938	yes	0.95	no	incorrect	ok	no	released	option_probability			0.95
Haiku 4.5	medec-ms	test	ms-test-49	error_flag	ms-test-49	0.000878	0.8095349580398761	yes	0.92	yes	correct	ok	yes	released	option_probability			0.92
Haiku 4.5	medec-ms	test	ms-test-50	error_flag	ms-test-49	0.001007	0.9114110409864224	yes	0.85	no	incorrect	ok	no	released	option_probability			0.85
Haiku 4.5	medec-ms	test	ms-test-51	error_flag	ms-test-51	0.001178	0.8793117909808643	yes	0.95	yes	correct	ok	yes	released	option_probability			0.95
Haiku 4.5	medec-ms	test	ms-test-52	error_flag	ms-test-51	0.001055	0.8517668749555014	yes	0.92	no	incorrect	ok	no	released	option_probability			0.92
Haiku 4.5	medec-ms	test	ms-test-53	error_flag	ms-test-53	0.001114	0.7909920000238344	yes	0.95	yes	correct	ok	yes	released	option_probability			0.95
Haiku 4.5	medec-ms	test	ms-test-54	error_flag	ms-test-53	0.001156	0.8111531670438126	yes	0.92	no	incorrect	ok	no	released	option_probability			0.92
Haiku 4.5	medec-ms	test	ms-test-55	error_flag	ms-test-55	0.001304	1.1861519580124877	yes	0.75	yes	correct	ok	yes	released	option_probability			0.75
Haiku 4.5	medec-ms	test	ms-test-56	error_flag	ms-test-55	0.001114	1.008404915977735	no	0.92	no	correct	ok	no	released	option_probability			0.07999999999999996
Haiku 4.5	medec-ms	test	ms-test-57	error_flag	ms-test-57	0.001353	0.9392563750152476	yes	0.92	yes	correct	ok	yes	released	option_probability			0.92
Haiku 4.5	medec-ms	test	ms-test-58	error_flag	ms-test-57	0.00141	0.9046390419825912	yes	0.92	no	incorrect	ok	no	released	option_probability			0.92
Haiku 4.5	medec-ms	test	ms-test-59	error_flag	ms-test-59	0.001372	1.0365701249684207	yes	0.85	yes	correct	ok	yes	released	option_probability			0.85
Haiku 4.5	medec-ms	test	ms-test-60	error_flag	ms-test-59	0.001136	1.7010556250461377	no	0.75	no	correct	ok	no	released	option_probability			0.25
Haiku 4.5	medec-ms	test	ms-test-61	error_flag	ms-test-61	0.000994	0.7816927080275491	yes	0.92	yes	correct	ok	yes	released	option_probability			0.92
Haiku 4.5	medec-ms	test	ms-test-62	error_flag	ms-test-61	0.001087	0.8295245000044815	yes	0.85	no	incorrect	ok	no	released	option_probability			0.85
Haiku 4.5	medec-ms	test	ms-test-63	error_flag	ms-test-63	0.000918	1.2009375839843415	yes	0.92	yes	correct	ok	yes	released	option_probability			0.92
Haiku 4.5	medec-ms	test	ms-test-64	error_flag	ms-test-63	0.000926	0.8551425409968942	yes	0.85	no	incorrect	ok	no	released	option_probability			0.85
Haiku 4.5	medec-ms	test	ms-test-65	error_flag	ms-test-65	0.000987	0.6999134999932721	yes	0.92	yes	correct	ok	yes	released	option_probability			0.92
Haiku 4.5	medec-ms	test	ms-test-66	error_flag	ms-test-65	0.001072	0.8566612920258194	yes	0.92	no	incorrect	ok	no	released	option_probability			0.92
Haiku 4.5	medec-ms	test	ms-test-67	error_flag	ms-test-67	0.001468	0.834528416977264	yes	0.92	yes	correct	ok	yes	released	option_probability			0.92
Haiku 4.5	medec-ms	test	ms-test-68	error_flag	ms-test-67	0.001386	0.9614115000003949	yes	0.95	no	incorrect	ok	no	released	option_probability			0.95
Haiku 4.5	medec-ms	test	ms-test-69	error_flag	ms-test-69	0.000846	1.2455785830388777	yes	0.95	yes	correct	ok	yes	released	option_probability			0.95
Haiku 4.5	medec-ms	test	ms-test-70	error_flag	ms-test-69	0.000853	0.6696808330016211	yes	0.92	no	incorrect	ok	no	released	option_probability			0.92
Haiku 4.5	medec-ms	test	ms-test-71	error_flag	ms-test-71	0.000947	0.6967166660469957	yes	0.95	yes	correct	ok	yes	released	option_probability			0.95
Haiku 4.5	medec-ms	test	ms-test-72	error_flag	ms-test-71	0.000837	0.6463149589835666	no	0.85	no	correct	ok	no	released	option_probability			0.15000000000000002
Haiku 4.5	medec-ms	test	ms-test-73	error_flag	ms-test-73	0.000912	1.230976999970153	yes	0.98	yes	correct	ok	yes	released	option_probability			0.98
Haiku 4.5	medec-ms	test	ms-test-74	error_flag	ms-test-73	0.000984	0.7696998749743216	yes	0.85	no	incorrect	ok	no	released	option_probability			0.85
Haiku 4.5	medec-ms	test	ms-test-75	error_flag	ms-test-75	0.001039	0.7601109999814071	yes	0.92	yes	correct	ok	yes	released	option_probability			0.92
Haiku 4.5	medec-ms	test	ms-test-76	error_flag	ms-test-75	0.001018	0.6843706659856252	yes	0.92	no	incorrect	ok	no	released	option_probability			0.92
Haiku 4.5	medec-ms	test	ms-test-77	error_flag	ms-test-77	0.001026	0.8330629169940948	yes	0.92	yes	correct	ok	yes	released	option_probability			0.92
Haiku 4.5	medec-ms	test	ms-test-78	error_flag	ms-test-77	0.001139	0.7980445839930326	yes	0.75	no	incorrect	ok	no	released	option_probability			0.75
Haiku 4.5	medec-ms	test	ms-test-79	error_flag	ms-test-79	0.000994	0.8380465409718454	yes	0.95	yes	correct	ok	yes	released	option_probability			0.95
Haiku 4.5	medec-ms	test	ms-test-80	error_flag	ms-test-79	0.000757	0.765480000001844	no	0.85	no	correct	ok	no	released	option_probability			0.15000000000000002
Haiku 4.5	medec-ms	test	ms-test-81	error_flag	ms-test-81	0.000948	0.7472958330181427	yes	0.92	yes	correct	ok	yes	released	option_probability			0.92
Haiku 4.5	medec-ms	test	ms-test-82	error_flag	ms-test-81	0.000994	0.8978946669958532	yes	0.92	no	incorrect	ok	no	released	option_probability			0.92
Haiku 4.5	medec-ms	test	ms-test-83	error_flag	ms-test-83	0.001106	0.7736182910157368	yes	0.92	yes	correct	ok	yes	released	option_probability			0.92
Haiku 4.5	medec-ms	test	ms-test-84	error_flag	ms-test-83	0.001116	0.7782170830178075	yes	0.78	no	incorrect	ok	no	released	option_probability			0.78
Haiku 4.5	medec-ms	test	ms-test-85	error_flag	ms-test-85	0.001217	0.7204357080045156	yes	0.95	yes	correct	ok	yes	released	option_probability			0.95
Haiku 4.5	medec-ms	test	ms-test-86	error_flag	ms-test-85	0.001304	1.0041871250141412	yes	0.95	no	incorrect	ok	no	released	option_probability			0.95
Haiku 4.5	medec-ms	test	ms-test-87	error_flag	ms-test-87	0.00129	1.013654415961355	yes	0.85	yes	correct	ok	yes	released	option_probability			0.85
Haiku 4.5	medec-ms	test	ms-test-88	error_flag	ms-test-87	0.001151	0.9168212920194492	yes	0.92	no	incorrect	ok	no	released	option_probability			0.92
Haiku 4.5	medec-ms	test	ms-test-89	error_flag	ms-test-89	0.001027	0.7830852919723839	yes	0.85	yes	correct	ok	yes	released	option_probability			0.85
Haiku 4.5	medec-ms	test	ms-test-90	error_flag	ms-test-89	0.000917	0.6911660000332631	no	0.92	no	correct	ok	no	released	option_probability			0.07999999999999996
Haiku 4.5	medec-ms	test	ms-test-91	error_flag	ms-test-91	0.001119	0.7253497500205413	yes	0.85	yes	correct	ok	yes	released	option_probability			0.85
Haiku 4.5	medec-ms	test	ms-test-92	error_flag	ms-test-91	0.001119	0.8417363750049844	yes	0.92	no	incorrect	ok	no	released	option_probability			0.92
Haiku 4.5	medec-ms	test	ms-test-93	error_flag	ms-test-93	0.001072	0.6729858750477433	yes	0.92	yes	correct	ok	yes	released	option_probability			0.92
Haiku 4.5	medec-ms	test	ms-test-94	error_flag	ms-test-93	0.001198	0.9143936249893159	yes	0.92	no	incorrect	ok	no	released	option_probability			0.92
Haiku 4.5	medec-ms	test	ms-test-95	error_flag	ms-test-95	0.001064	0.7560802079970017	yes	0.75	yes	correct	ok	yes	released	option_probability			0.75
Haiku 4.5	medec-ms	test	ms-test-96	error_flag	ms-test-95	0.001091	0.8204179999884218	yes	0.92	no	incorrect	ok	no	released	option_probability			0.92
Haiku 4.5	medec-ms	test	ms-test-97	error_flag	ms-test-97	0.001023	0.7497758329845965	yes	0.95	yes	correct	ok	yes	released	option_probability			0.95
Haiku 4.5	medec-ms	test	ms-test-98	error_flag	ms-test-97	0.001037	0.8336688330164179	yes	0.92	no	incorrect	ok	no	released	option_probability			0.92
Haiku 4.5	medec-ms	test	ms-test-99	error_flag	ms-test-100	0.001108	0.8168104159994982	yes	0.92	yes	correct	ok	yes	released	option_probability			0.92
Haiku 4.5	medec-ms	test	ms-test-100	error_flag	ms-test-100	0.001018	0.8222042499692179	yes	0.78	no	incorrect	ok	no	released	option_probability			0.78
Haiku 4.5	medec-ms	test	ms-test-101	error_flag	ms-test-101	0.001348	0.8244196249870583	yes	0.92	yes	correct	ok	yes	released	option_probability			0.92
Haiku 4.5	medec-ms	test	ms-test-102	error_flag	ms-test-101	0.001396	0.9220482090022415	yes	0.85	no	incorrect	ok	no	released	option_probability			0.85
Haiku 4.5	medec-ms	test	ms-test-103	error_flag	ms-test-103	0.000676	0.6774084589560516	yes	0.92	yes	correct	ok	yes	released	option_probability			0.92
Haiku 4.5	medec-ms	test	ms-test-104	error_flag	ms-test-104	0.00118	0.8723178750369698	yes	0.92	yes	correct	ok	yes	released	option_probability			0.92
Haiku 4.5	medec-ms	test	ms-test-105	error_flag	ms-test-104	0.001168	0.8880669580539688	yes	0.92	no	incorrect	ok	no	released	option_probability			0.92
Haiku 4.5	medec-ms	test	ms-test-106	error_flag	ms-test-106	0.001423	0.9577159589971416	yes	0.95	yes	correct	ok	yes	released	option_probability			0.95
Haiku 4.5	medec-ms	test	ms-test-107	error_flag	ms-test-106	0.00143	1.080617457977496	yes	0.92	no	incorrect	ok	no	released	option_probability			0.92
Haiku 4.5	medec-ms	test	ms-test-108	error_flag	ms-test-108	0.000924	0.7408946249634027	yes	0.92	yes	correct	ok	yes	released	option_probability			0.92
Haiku 4.5	medec-ms	test	ms-test-109	error_flag	ms-test-108	0.000901	1.1865500829881057	no	0.85	no	correct	ok	no	released	option_probability			0.15000000000000002
Haiku 4.5	medec-ms	test	ms-test-110	error_flag	ms-test-110	0.000731	0.6305945420172065	no	0.92	yes	incorrect	ok	yes	released	option_probability			0.07999999999999996
Haiku 4.5	medec-ms	test	ms-test-111	error_flag	ms-test-110	0.000957	0.9594547920278274	yes	0.85	no	incorrect	ok	no	released	option_probability			0.85
Haiku 4.5	medec-ms	test	ms-test-112	error_flag	ms-test-112	0.000722	0.6749487500055693	yes	0.95	yes	correct	ok	yes	released	option_probability			0.95
Haiku 4.5	medec-ms	test	ms-test-113	error_flag	ms-test-113	0.001114	0.8621807500021532	yes	0.92	yes	correct	ok	yes	released	option_probability			0.92
Haiku 4.5	medec-ms	test	ms-test-114	error_flag	ms-test-113	0.001017	0.8170945420279168	yes	0.92	no	incorrect	ok	no	released	option_probability			0.92
Haiku 4.5	medec-ms	test	ms-test-115	error_flag	ms-test-115	0.001437	0.9306581249693409	yes	0.92	yes	correct	ok	yes	released	option_probability			0.92
Haiku 4.5	medec-ms	test	ms-test-116	error_flag	ms-test-115	0.001437	1.0004785839701071	yes	0.95	no	incorrect	ok	no	released	option_probability			0.95
Haiku 4.5	medec-ms	test	ms-test-117	error_flag	ms-test-117	0.001071	0.7595532080158591	yes	0.92	yes	correct	ok	yes	released	option_probability			0.92
Haiku 4.5	medec-ms	test	ms-test-118	error_flag	ms-test-117	0.001075	0.8536328750196844	yes	0.92	no	incorrect	ok	no	released	option_probability			0.92
Haiku 4.5	medec-ms	test	ms-test-119	error_flag	ms-test-119	0.00098	0.8017785000265576	yes	0.92	yes	correct	ok	yes	released	option_probability			0.92
Haiku 4.5	medec-ms	test	ms-test-120	error_flag	ms-test-119	0.001052	0.7497570830164477	yes	0.92	no	incorrect	ok	no	released	option_probability			0.92
Haiku 4.5	medec-ms	test	ms-test-121	error_flag	ms-test-121	0.00119	0.8349320830311626	yes	0.95	yes	correct	ok	yes	released	option_probability			0.95
Haiku 4.5	medec-ms	test	ms-test-122	error_flag	ms-test-121	0.000992	0.7449913329910487	yes	0.95	no	incorrect	ok	no	released	option_probability			0.95
Haiku 4.5	medec-ms	test	ms-test-123	error_flag	ms-test-123	0.000873	0.6395864579826593	yes	0.92	yes	correct	ok	yes	released	option_probability			0.92
Haiku 4.5	medec-ms	test	ms-test-124	error_flag	ms-test-123	0.000956	0.8493832079693675	yes	0.85	no	incorrect	ok	no	released	option_probability			0.85
Haiku 4.5	medec-ms	test	ms-test-125	error_flag	ms-test-125	0.00094	0.7935278750373982	yes	0.78	yes	correct	ok	yes	released	option_probability			0.78
Haiku 4.5	medec-ms	test	ms-test-126	error_flag	ms-test-125	0.000892	0.7001269159954973	yes	0.85	no	incorrect	ok	no	released	option_probability			0.85
Haiku 4.5	medec-ms	test	ms-test-127	error_flag	ms-test-127	0.000978	0.9232356669963337	yes	0.85	yes	correct	ok	yes	released	option_probability			0.85
Haiku 4.5	medec-ms	test	ms-test-128	error_flag	ms-test-127	0.000977	0.7652537919930182	yes	0.85	no	incorrect	ok	no	released	option_probability			0.85
Haiku 4.5	medec-ms	test	ms-test-129	error_flag	ms-test-129	0.001026	0.8369498749962077	yes	0.92	yes	correct	ok	yes	released	option_probability			0.92
Haiku 4.5	medec-ms	test	ms-test-130	error_flag	ms-test-129	0.00088	0.7841481250361539	no	0.92	no	correct	ok	no	released	option_probability			0.07999999999999996
Haiku 4.5	medec-ms	test	ms-test-131	error_flag	ms-test-131	0.001107	0.8941194590297528	yes	0.85	yes	correct	ok	yes	released	option_probability			0.85
Haiku 4.5	medec-ms	test	ms-test-132	error_flag	ms-test-131	0.001107	1.922241541033145	yes	0.92	no	incorrect	ok	no	released	option_probability			0.92
Haiku 4.5	medec-ms	test	ms-test-133	error_flag	ms-test-133	0.001362	0.8561064589885063	yes	0.95	yes	correct	ok	yes	released	option_probability			0.95
Haiku 4.5	medec-ms	test	ms-test-134	error_flag	ms-test-133	0.001163	0.8245946660172194	no	0.92	no	correct	ok	no	released	option_probability			0.07999999999999996
Haiku 4.5	medec-ms	test	ms-test-135	error_flag	ms-test-135	0.000993	0.8739077500067651	yes	0.85	yes	correct	ok	yes	released	option_probability			0.85
Haiku 4.5	medec-ms	test	ms-test-136	error_flag	ms-test-135	0.001058	0.7846570829860866	yes	0.92	no	incorrect	ok	no	released	option_probability			0.92
Haiku 4.5	medec-ms	test	ms-test-137	error_flag	ms-test-137	0.001465	0.8003321659634821	yes	0.85	yes	correct	ok	yes	released	option_probability			0.85
Haiku 4.5	medec-ms	test	ms-test-138	error_flag	ms-test-137	0.001463	0.9622595830005594	yes	0.92	no	incorrect	ok	no	released	option_probability			0.92
Haiku 4.5	medec-ms	test	ms-test-139	error_flag	ms-test-139	0.000864	0.8250109580112621	yes	0.85	yes	correct	ok	yes	released	option_probability			0.85
Haiku 4.5	medec-ms	test	ms-test-140	error_flag	ms-test-139	0.000911	0.8889223749865778	yes	0.92	no	incorrect	ok	no	released	option_probability			0.92
Haiku 4.5	medec-ms	test	ms-test-141	error_flag	ms-test-141	0.000937	0.8899794170283712	yes	0.92	yes	correct	ok	yes	released	option_probability			0.92
Haiku 4.5	medec-ms	test	ms-test-142	error_flag	ms-test-141	0.000858	0.7763049999484792	yes	0.92	no	incorrect	ok	no	released	option_probability			0.92
Haiku 4.5	medec-ms	test	ms-test-143	error_flag	ms-test-143	0.00101	0.6647398329805583	no	0.92	yes	incorrect	ok	yes	released	option_probability			0.07999999999999996
Haiku 4.5	medec-ms	test	ms-test-144	error_flag	ms-test-143	0.001113	0.7681042500189506	yes	0.95	no	incorrect	ok	no	released	option_probability			0.95
Haiku 4.5	medec-ms	test	ms-test-145	error_flag	ms-test-145	0.001161	0.9283266250276938	yes	0.85	yes	correct	ok	yes	released	option_probability			0.85
Haiku 4.5	medec-ms	test	ms-test-146	error_flag	ms-test-145	0.00111	0.8379277090425603	yes	0.92	no	incorrect	ok	no	released	option_probability			0.92
Haiku 4.5	medec-ms	test	ms-test-147	error_flag	ms-test-147	0.001321	0.9834438749821857	yes	0.78	yes	correct	ok	yes	released	option_probability			0.78
Haiku 4.5	medec-ms	test	ms-test-148	error_flag	ms-test-147	0.001272	0.8774176249862649	no	0.75	no	correct	ok	no	released	option_probability			0.25
Haiku 4.5	medec-ms	test	ms-test-149	error_flag	ms-test-149	0.001145	0.7416355409659445	yes	0.92	yes	correct	ok	yes	released	option_probability			0.92
Haiku 4.5	medec-ms	test	ms-test-150	error_flag	ms-test-149	0.001062	0.7506736670038663	yes	0.92	no	incorrect	ok	no	released	option_probability			0.92
Haiku 4.5	medec-ms	test	ms-test-151	error_flag	ms-test-151	0.001189	0.9455860829912126	yes	0.85	yes	correct	ok	yes	released	option_probability			0.85
Haiku 4.5	medec-ms	test	ms-test-152	error_flag	ms-test-151	0.001203	0.9539351660059765	yes	0.85	no	incorrect	ok	no	released	option_probability			0.85
Haiku 4.5	medec-ms	test	ms-test-153	error_flag	ms-test-153	0.001985	1.1234918750124052	yes	0.85	yes	correct	ok	yes	released	option_probability			0.85
Haiku 4.5	medec-ms	test	ms-test-154	error_flag	ms-test-153	0.001237	0.9355239999713376	yes	0.85	no	incorrect	ok	no	released	option_probability			0.85
Haiku 4.5	medec-ms	test	ms-test-155	error_flag	ms-test-155	0.000812	0.7713134170044214	yes	0.95	yes	correct	ok	yes	released	option_probability			0.95
Haiku 4.5	medec-ms	test	ms-test-156	error_flag	ms-test-155	0.000895	0.829604875005316	yes	0.92	no	incorrect	ok	no	released	option_probability			0.92
Haiku 4.5	medec-ms	test	ms-test-157	error_flag	ms-test-157	0.00097	1.257451832992956	yes	0.85	yes	correct	ok	yes	released	option_probability			0.85
Haiku 4.5	medec-ms	test	ms-test-158	error_flag	ms-test-157	0.000822	0.9432023330009542	no	0.92	no	correct	ok	no	released	option_probability			0.07999999999999996
Haiku 4.5	medec-ms	test	ms-test-159	error_flag	ms-test-159	0.001161	0.8458774579921737	yes	0.92	yes	correct	ok	yes	released	option_probability			0.92
Haiku 4.5	medec-ms	test	ms-test-160	error_flag	ms-test-159	0.001165	0.9468199589755386	yes	0.92	no	incorrect	ok	no	released	option_probability			0.92
Haiku 4.5	medec-ms	test	ms-test-161	error_flag	ms-test-161	0.000865	0.9440349579672329	yes	0.85	yes	correct	ok	yes	released	option_probability			0.85
Haiku 4.5	medec-ms	test	ms-test-162	error_flag	ms-test-161	0.000879	1.6273334159632213	yes	0.92	no	incorrect	ok	no	released	option_probability			0.92
Haiku 4.5	medec-ms	test	ms-test-163	error_flag	ms-test-163	0.001209	0.8856128330226056	yes	0.85	yes	correct	ok	yes	released	option_probability			0.85
Haiku 4.5	medec-ms	test	ms-test-164	error_flag	ms-test-163	0.001196	0.9496214590035379	yes	0.85	no	incorrect	ok	no	released	option_probability			0.85
Haiku 4.5	medec-ms	test	ms-test-165	error_flag	ms-test-165	0.00162	0.8826657080207951	yes	0.95	yes	correct	ok	yes	released	option_probability			0.95
Haiku 4.5	medec-ms	test	ms-test-166	error_flag	ms-test-165	0.001533	0.855880832998082	no	0.92	no	correct	ok	no	released	option_probability			0.07999999999999996
Haiku 4.5	medec-ms	test	ms-test-167	error_flag	ms-test-167	0.000858	0.7853519170312211	yes	0.92	yes	correct	ok	yes	released	option_probability			0.92
Haiku 4.5	medec-ms	test	ms-test-168	error_flag	ms-test-167	0.000915	0.7669212920009159	yes	0.95	no	incorrect	ok	no	released	option_probability			0.95
Haiku 4.5	medec-ms	test	ms-test-169	error_flag	ms-test-169	0.000972	0.721117332985159	yes	0.92	yes	correct	ok	yes	released	option_probability			0.92
Haiku 4.5	medec-ms	test	ms-test-170	error_flag	ms-test-169	0.001028	0.9377019999665208	yes	0.92	no	incorrect	ok	no	released	option_probability			0.92
Haiku 4.5	medec-ms	test	ms-test-171	error_flag	ms-test-171	0.001273	1.0610760829877108	yes	0.92	yes	correct	ok	yes	released	option_probability			0.92
Haiku 4.5	medec-ms	test	ms-test-172	error_flag	ms-test-171	0.001288	0.985319958999753	yes	0.92	no	incorrect	ok	no	released	option_probability			0.92
Haiku 4.5	medec-ms	test	ms-test-173	error_flag	ms-test-173	0.001679	0.8935281669837423	yes	0.85	yes	correct	ok	yes	released	option_probability			0.85
Haiku 4.5	medec-ms	test	ms-test-174	error_flag	ms-test-173	0.001634	0.8976886250311509	yes	0.92	no	incorrect	ok	no	released	option_probability			0.92
Haiku 4.5	medec-ms	test	ms-test-175	error_flag	ms-test-175	0.001104	1.2627294579870068	yes	0.92	yes	correct	ok	yes	released	option_probability			0.92
Haiku 4.5	medec-ms	test	ms-test-176	error_flag	ms-test-175	0.001235	1.0263985830242746	yes	0.85	no	incorrect	ok	no	released	option_probability			0.85
Haiku 4.5	medec-ms	test	ms-test-177	error_flag	ms-test-177	0.001	0.8870223750127479	yes	0.85	yes	correct	ok	yes	released	option_probability			0.85
Haiku 4.5	medec-ms	test	ms-test-178	error_flag	ms-test-177	0.000815	0.5950029580271803	no	0.92	no	correct	ok	no	released	option_probability			0.07999999999999996
Haiku 4.5	medec-ms	test	ms-test-179	error_flag	ms-test-179	0.001082	0.9102865000022575	yes	0.85	yes	correct	ok	yes	released	option_probability			0.85
Haiku 4.5	medec-ms	test	ms-test-180	error_flag	ms-test-179	0.001022	0.7214819580549374	yes	0.85	no	incorrect	ok	no	released	option_probability			0.85
Haiku 4.5	medec-ms	test	ms-test-181	error_flag	ms-test-181	0.001136	0.8166808329988271	yes	0.92	yes	correct	ok	yes	released	option_probability			0.92
Haiku 4.5	medec-ms	test	ms-test-182	error_flag	ms-test-181	0.001148	0.8790159170166589	yes	0.85	no	incorrect	ok	no	released	option_probability			0.85
Haiku 4.5	medec-ms	test	ms-test-183	error_flag	ms-test-183	0.001054	0.6950768750393763	yes	0.95	yes	correct	ok	yes	released	option_probability			0.95
Haiku 4.5	medec-ms	test	ms-test-184	error_flag	ms-test-183	0.001069	0.6725870830123313	yes	0.92	no	incorrect	ok	no	released	option_probability			0.92
Haiku 4.5	medec-ms	test	ms-test-185	error_flag	ms-test-185	0.001011	0.7040599579922855	yes	0.95	yes	correct	ok	yes	released	option_probability			0.95
Haiku 4.5	medec-ms	test	ms-test-186	error_flag	ms-test-185	0.000896	0.7953060839790851	yes	0.85	no	incorrect	ok	no	released	option_probability			0.85
Haiku 4.5	medec-ms	test	ms-test-187	error_flag	ms-test-187	0.001114	0.807403874990996	yes	0.92	yes	correct	ok	yes	released	option_probability			0.92
Haiku 4.5	medec-ms	test	ms-test-188	error_flag	ms-test-187	0.001115	0.8484049580292776	yes	0.85	no	incorrect	ok	no	released	option_probability			0.85
Haiku 4.5	medec-ms	test	ms-test-189	error_flag	ms-test-189	0.00091	0.7405528749804944	yes	0.92	yes	correct	ok	yes	released	option_probability			0.92
Haiku 4.5	medec-ms	test	ms-test-190	error_flag	ms-test-189	0.00102	2.368792332999874	yes	0.92	no	incorrect	ok	no	released	option_probability			0.92
Haiku 4.5	medec-ms	test	ms-test-191	error_flag	ms-test-191	0.001102	2.0260170840192586	yes	0.92	yes	correct	ok	yes	released	option_probability			0.92
Haiku 4.5	medec-ms	test	ms-test-192	error_flag	ms-test-191	0.001103	0.8668057090253569	yes	0.92	no	incorrect	ok	no	released	option_probability			0.92
Haiku 4.5	medec-ms	test	ms-test-193	error_flag	ms-test-193	0.001021	0.8561231250059791	yes	0.92	yes	correct	ok	yes	released	option_probability			0.92
Haiku 4.5	medec-ms	test	ms-test-194	error_flag	ms-test-193	0.000875	0.7411702909739688	no	0.92	no	correct	ok	no	released	option_probability			0.07999999999999996
Haiku 4.5	medec-ms	test	ms-test-195	error_flag	ms-test-195	0.001067	0.8249122920096852	yes	0.85	yes	correct	ok	yes	released	option_probability			0.85
Haiku 4.5	medec-ms	test	ms-test-196	error_flag	ms-test-195	0.001051	0.729328874964267	yes	0.92	no	incorrect	ok	no	released	option_probability			0.92
Haiku 4.5	medec-ms	test	ms-test-197	error_flag	ms-test-197	0.000812	0.8281474169925787	no	0.92	yes	incorrect	ok	yes	released	option_probability			0.07999999999999996
Haiku 4.5	medec-ms	test	ms-test-198	error_flag	ms-test-198	0.001403	0.9730016670073383	yes	0.92	yes	correct	ok	yes	released	option_probability			0.92
Haiku 4.5	medec-ms	test	ms-test-199	error_flag	ms-test-198	0.001415	0.8836428330396302	yes	0.85	no	incorrect	ok	no	released	option_probability			0.85
Haiku 4.5	medec-ms	test	ms-test-200	error_flag	ms-test-200	0.000886	0.8016053750179708	yes	0.85	yes	correct	ok	yes	released	option_probability			0.85
Haiku 4.5	medec-ms	test	ms-test-201	error_flag	ms-test-200	0.000894	0.873018083977513	yes	0.85	no	incorrect	ok	no	released	option_probability			0.85
Haiku 4.5	medec-ms	test	ms-test-202	error_flag	ms-test-202	0.001052	0.889956875005737	no	0.85	yes	incorrect	ok	yes	released	option_probability			0.15000000000000002
Haiku 4.5	medec-ms	test	ms-test-203	error_flag	ms-test-202	0.001167	0.8458658750168979	yes	0.85	no	incorrect	ok	no	released	option_probability			0.85
Haiku 4.5	medec-ms	test	ms-test-204	error_flag	ms-test-204	0.000927	2.1544150410336442	yes	0.92	yes	correct	ok	yes	released	option_probability			0.92
Haiku 4.5	medec-ms	test	ms-test-205	error_flag	ms-test-204	0.001053	0.9730053749517538	yes	0.92	no	incorrect	ok	no	released	option_probability			0.92
Haiku 4.5	medec-ms	test	ms-test-206	error_flag	ms-test-206	0.001455	0.8210539169958793	yes	0.85	yes	correct	ok	yes	released	option_probability			0.85
Haiku 4.5	medec-ms	test	ms-test-207	error_flag	ms-test-206	0.001366	0.7949772080173716	no	0.88	no	correct	ok	no	released	option_probability			0.12
Haiku 4.5	medec-ms	test	ms-test-208	error_flag	ms-test-208	0.000959	0.8509929589927197	yes	0.92	yes	correct	ok	yes	released	option_probability			0.92
Haiku 4.5	medec-ms	test	ms-test-209	error_flag	ms-test-208	0.000957	1.0473542089457624	yes	0.92	no	incorrect	ok	no	released	option_probability			0.92
Haiku 4.5	medec-ms	test	ms-test-210	error_flag	ms-test-210	0.001106	0.8954164159949869	yes	0.85	yes	correct	ok	yes	released	option_probability			0.85
Haiku 4.5	medec-ms	test	ms-test-211	error_flag	ms-test-210	0.001106	0.9237367500318214	yes	0.92	no	incorrect	ok	no	released	option_probability			0.92
Haiku 4.5	medec-ms	test	ms-test-212	error_flag	ms-test-212	0.001147	0.9335694589535706	yes	0.85	yes	correct	ok	yes	released	option_probability			0.85
Haiku 4.5	medec-ms	test	ms-test-213	error_flag	ms-test-212	0.001186	2.0984690000186674	yes	0.92	no	incorrect	ok	no	released	option_probability			0.92
Haiku 4.5	medec-ms	test	ms-test-214	error_flag	ms-test-214	0.001149	0.7545939579722472	yes	0.85	yes	correct	ok	yes	released	option_probability			0.85
Haiku 4.5	medec-ms	test	ms-test-215	error_flag	ms-test-214	0.001021	0.7808727080118842	yes	0.85	no	incorrect	ok	no	released	option_probability			0.85
Haiku 4.5	medec-ms	test	ms-test-216	error_flag	ms-test-216	0.00187	1.0627067919704132	yes	0.95	yes	correct	ok	yes	released	option_probability			0.95
Haiku 4.5	medec-ms	test	ms-test-217	error_flag	ms-test-216	0.001874	0.9827043749974109	yes	0.92	no	incorrect	ok	no	released	option_probability			0.92
Haiku 4.5	medec-ms	test	ms-test-218	error_flag	ms-test-218	0.001159	0.827122624963522	yes	0.92	yes	correct	ok	yes	released	option_probability			0.92
Haiku 4.5	medec-ms	test	ms-test-219	error_flag	ms-test-218	0.00111	0.8704567089444026	yes	0.85	no	incorrect	ok	no	released	option_probability			0.85
Haiku 4.5	medec-ms	test	ms-test-220	error_flag	ms-test-220	0.001132	0.8609975830186158	yes	0.92	yes	correct	ok	yes	released	option_probability			0.92
Haiku 4.5	medec-ms	test	ms-test-221	error_flag	ms-test-220	0.001054	0.9884008339722641	yes	0.92	no	incorrect	ok	no	released	option_probability			0.92
Haiku 4.5	medec-ms	test	ms-test-222	error_flag	ms-test-222	0.000984	0.8243387499824166	yes	0.85	yes	correct	ok	yes	released	option_probability			0.85
Haiku 4.5	medec-ms	test	ms-test-223	error_flag	ms-test-222	0.000879	0.6833272079820745	no	0.92	no	correct	ok	no	released	option_probability			0.07999999999999996
Haiku 4.5	medec-ms	test	ms-test-224	error_flag	ms-test-224	0.001275	0.798832583008334	yes	0.92	yes	correct	ok	yes	released	option_probability			0.92
Haiku 4.5	medec-ms	test	ms-test-225	error_flag	ms-test-224	0.001373	0.9947273750440218	yes	0.95	no	incorrect	ok	no	released	option_probability			0.95
Haiku 4.5	medec-ms	test	ms-test-226	error_flag	ms-test-226	0.001015	0.7289865420316346	yes	0.92	yes	correct	ok	yes	released	option_probability			0.92
Haiku 4.5	medec-ms	test	ms-test-227	error_flag	ms-test-226	0.000983	0.7805259170127101	yes	0.95	no	incorrect	ok	no	released	option_probability			0.95
Haiku 4.5	medec-ms	test	ms-test-228	error_flag	ms-test-228	0.000999	0.6748886249843054	no	0.92	yes	incorrect	ok	yes	released	option_probability			0.07999999999999996
Haiku 4.5	medec-ms	test	ms-test-229	error_flag	ms-test-228	0.001104	0.8006410410162061	yes	0.85	no	incorrect	ok	no	released	option_probability			0.85
Haiku 4.5	medec-ms	test	ms-test-230	error_flag	ms-test-230	0.000917	0.739263417024631	yes	0.92	yes	correct	ok	yes	released	option_probability			0.92
Haiku 4.5	medec-ms	test	ms-test-231	error_flag	ms-test-230	0.000858	0.6695646669832058	no	0.72	no	correct	ok	no	released	option_probability			0.28
Haiku 4.5	medec-ms	test	ms-test-232	error_flag	ms-test-232	0.000911	0.7195029170252383	yes	0.92	yes	correct	ok	yes	released	option_probability			0.92
Haiku 4.5	medec-ms	test	ms-test-233	error_flag	ms-test-232	0.000897	0.8405581249971874	yes	0.85	no	incorrect	ok	no	released	option_probability			0.85
Haiku 4.5	medec-ms	test	ms-test-234	error_flag	ms-test-234	0.00085	0.8221869170083664	yes	0.85	yes	correct	ok	yes	released	option_probability			0.85
Haiku 4.5	medec-ms	test	ms-test-235	error_flag	ms-test-234	0.000784	0.6991774159832858	yes	0.95	no	incorrect	ok	no	released	option_probability			0.95
Haiku 4.5	medec-ms	test	ms-test-236	error_flag	ms-test-236	0.001085	0.7841795840067789	yes	0.87	yes	correct	ok	yes	released	option_probability			0.87
Haiku 4.5	medec-ms	test	ms-test-237	error_flag	ms-test-236	0.001159	0.7620958749903366	yes	0.85	no	incorrect	ok	no	released	option_probability			0.85
Haiku 4.5	medec-ms	test	ms-test-238	error_flag	ms-test-238	0.000814	0.7877103749779053	no	0.92	yes	incorrect	ok	yes	released	option_probability			0.07999999999999996
Haiku 4.5	medec-ms	test	ms-test-239	error_flag	ms-test-238	0.000877	0.6473957080161199	yes	0.85	no	incorrect	ok	no	released	option_probability			0.85
Haiku 4.5	medec-ms	test	ms-test-240	error_flag	ms-test-240	0.00088	0.8975847080000676	yes	0.95	yes	correct	ok	yes	released	option_probability			0.95
Haiku 4.5	medec-ms	test	ms-test-241	error_flag	ms-test-240	0.000825	0.7868821660522372	no	0.92	no	correct	ok	no	released	option_probability			0.07999999999999996
Haiku 4.5	medec-ms	test	ms-test-242	error_flag	ms-test-242	0.00098	1.103834875044413	yes	0.92	yes	correct	ok	yes	released	option_probability			0.92
Haiku 4.5	medec-ms	test	ms-test-243	error_flag	ms-test-242	0.00098	0.7322843329748139	yes	0.92	no	incorrect	ok	no	released	option_probability			0.92
Haiku 4.5	medec-ms	test	ms-test-244	error_flag	ms-test-244	0.001212	1.706325083039701	yes	0.75	yes	correct	ok	yes	released	option_probability			0.75
Haiku 4.5	medec-ms	test	ms-test-245	error_flag	ms-test-244	0.001274	0.9000226250500418	yes	0.85	no	incorrect	ok	no	released	option_probability			0.85
Haiku 4.5	medec-ms	test	ms-test-246	error_flag	ms-test-246	0.001364	1.8738125420059077	yes	0.92	yes	correct	ok	yes	released	option_probability			0.92
Haiku 4.5	medec-ms	test	ms-test-247	error_flag	ms-test-246	0.00129	0.7541603340068832	no	0.75	no	correct	ok	no	released	option_probability			0.25
Haiku 4.5	medec-ms	test	ms-test-248	error_flag	ms-test-248	0.001198	1.0033281249925494	yes	0.85	yes	correct	ok	yes	released	option_probability			0.85
Haiku 4.5	medec-ms	test	ms-test-249	error_flag	ms-test-248	0.001223	0.9610500410199165	yes	0.85	no	incorrect	ok	no	released	option_probability			0.85
Haiku 4.5	medec-ms	test	ms-test-250	error_flag	ms-test-250	0.001119	0.8838473330251873	yes	0.85	yes	correct	ok	yes	released	option_probability			0.85
Haiku 4.5	medec-ms	test	ms-test-251	error_flag	ms-test-250	0.000948	0.7164108749711886	no	0.92	no	correct	ok	no	released	option_probability			0.07999999999999996
Haiku 4.5	medec-ms	test	ms-test-252	error_flag	ms-test-252	0.000989	0.8437388329766691	yes	0.75	yes	correct	ok	yes	released	option_probability			0.75
Haiku 4.5	medec-ms	test	ms-test-253	error_flag	ms-test-252	0.001033	0.727247292001266	yes	0.95	no	incorrect	ok	no	released	option_probability			0.95
Haiku 4.5	medec-ms	test	ms-test-254	error_flag	ms-test-254	0.000945	0.8620552500360645	yes	0.92	yes	correct	ok	yes	released	option_probability			0.92
Haiku 4.5	medec-ms	test	ms-test-255	error_flag	ms-test-254	0.000901	0.9016521250014193	yes	0.92	no	incorrect	ok	no	released	option_probability			0.92
Haiku 4.5	medec-ms	test	ms-test-256	error_flag	ms-test-256	0.001342	0.8715284169884399	yes	0.95	yes	correct	ok	yes	released	option_probability			0.95
Haiku 4.5	medec-ms	test	ms-test-257	error_flag	ms-test-257	0.001197	0.9766200829762965	yes	0.95	yes	correct	ok	yes	released	option_probability			0.95
Haiku 4.5	medec-ms	test	ms-test-258	error_flag	ms-test-257	0.001197	1.096974042011425	yes	0.95	no	incorrect	ok	no	released	option_probability			0.95
Haiku 4.5	medec-ms	test	ms-test-259	error_flag	ms-test-259	0.001181	0.933698209002614	yes	0.85	yes	correct	ok	yes	released	option_probability			0.85
Haiku 4.5	medec-ms	test	ms-test-260	error_flag	ms-test-259	0.001222	0.9780158330104314	yes	0.92	no	incorrect	ok	no	released	option_probability			0.92
Haiku 4.5	medec-ms	test	ms-test-261	error_flag	ms-test-261	0.001196	0.8238013749942183	yes	0.78	yes	correct	ok	yes	released	option_probability			0.78
Haiku 4.5	medec-ms	test	ms-test-262	error_flag	ms-test-261	0.001194	2.401686957979109	yes	0.82	no	incorrect	ok	no	released	option_probability			0.82
Haiku 4.5	medec-ms	test	ms-test-263	error_flag	ms-test-263	0.000988	0.8222940830164589	yes	0.92	yes	correct	ok	yes	released	option_probability			0.92
Haiku 4.5	medec-ms	test	ms-test-264	error_flag	ms-test-263	0.000994	0.8876175420009531	yes	0.92	no	incorrect	ok	no	released	option_probability			0.92
Haiku 4.5	medec-ms	test	ms-test-265	error_flag	ms-test-265	0.001203	0.8236409169621766	yes	0.92	yes	correct	ok	yes	released	option_probability			0.92
Haiku 4.5	medec-ms	test	ms-test-266	error_flag	ms-test-265	0.001301	0.9936112089781091	yes	0.95	no	incorrect	ok	no	released	option_probability			0.95
Haiku 4.5	medec-ms	test	ms-test-267	error_flag	ms-test-267	0.000784	0.8511980829644017	no	0.95	yes	incorrect	ok	yes	released	option_probability			0.050000000000000044
Haiku 4.5	medec-ms	test	ms-test-268	error_flag	ms-test-268	0.000937	1.7715511670103297	yes	0.85	yes	correct	ok	yes	released	option_probability			0.85
Haiku 4.5	medec-ms	test	ms-test-269	error_flag	ms-test-268	0.000863	0.7555041670566425	yes	0.75	no	incorrect	ok	no	released	option_probability			0.75
Haiku 4.5	medec-ms	test	ms-test-270	error_flag	ms-test-270	0.001109	0.7125813330058008	yes	0.85	yes	correct	ok	yes	released	option_probability			0.85
Haiku 4.5	medec-ms	test	ms-test-271	error_flag	ms-test-270	0.001186	1.992961457988713	yes	0.95	no	incorrect	ok	no	released	option_probability			0.95
Haiku 4.5	medec-ms	test	ms-test-272	error_flag	ms-test-272	0.001113	0.6617510829819366	yes	0.95	yes	correct	ok	yes	released	option_probability			0.95
Haiku 4.5	medec-ms	test	ms-test-273	error_flag	ms-test-273	0.001048	0.6885806670179591	yes	0.78	yes	correct	ok	yes	released	option_probability			0.78
Haiku 4.5	medec-ms	test	ms-test-274	error_flag	ms-test-273	0.00099	0.6860187910497189	yes	0.92	no	incorrect	ok	no	released	option_probability			0.92
Haiku 4.5	medec-ms	test	ms-test-275	error_flag	ms-test-275	0.000884	0.6749198340112343	yes	0.92	yes	correct	ok	yes	released	option_probability			0.92
Haiku 4.5	medec-ms	test	ms-test-276	error_flag	ms-test-275	0.000855	0.7556286250473931	no	0.92	no	correct	ok	no	released	option_probability			0.07999999999999996
Haiku 4.5	medec-ms	test	ms-test-277	error_flag	ms-test-277	0.001162	0.9881436669966206	yes	0.85	yes	correct	ok	yes	released	option_probability			0.85
Haiku 4.5	medec-ms	test	ms-test-278	error_flag	ms-test-277	0.001086	0.8703283339855261	yes	0.92	no	incorrect	ok	no	released	option_probability			0.92
Haiku 4.5	medec-ms	test	ms-test-279	error_flag	ms-test-279	0.001095	0.6615303329890594	yes	0.85	yes	correct	ok	yes	released	option_probability			0.85
Haiku 4.5	medec-ms	test	ms-test-280	error_flag	ms-test-279	0.001166	0.8095230420003645	yes	0.85	no	incorrect	ok	no	released	option_probability			0.85
Haiku 4.5	medec-ms	test	ms-test-281	error_flag	ms-test-281	0.001122	1.107448499999009	yes	0.92	yes	correct	ok	yes	released	option_probability			0.92
Haiku 4.5	medec-ms	test	ms-test-282	error_flag	ms-test-281	0.001233	0.8584225419908762	yes	0.92	no	incorrect	ok	no	released	option_probability			0.92
Haiku 4.5	medec-ms	test	ms-test-283	error_flag	ms-test-283	0.000848	0.706023458042182	yes	0.85	yes	correct	ok	yes	released	option_probability			0.85
Haiku 4.5	medec-ms	test	ms-test-284	error_flag	ms-test-283	0.000824	0.7264205000246875	no	0.92	no	correct	ok	no	released	option_probability			0.07999999999999996
Haiku 4.5	medec-ms	test	ms-test-285	error_flag	ms-test-285	0.000945	0.8293873749789782	yes	0.95	yes	correct	ok	yes	released	option_probability			0.95
Haiku 4.5	medec-ms	test	ms-test-286	error_flag	ms-test-285	0.00089	0.6814175840117969	no	0.92	no	correct	ok	no	released	option_probability			0.07999999999999996
Haiku 4.5	medec-ms	test	ms-test-287	error_flag	ms-test-287	0.000911	0.9123085419996642	yes	0.92	yes	correct	ok	yes	released	option_probability			0.92
Haiku 4.5	medec-ms	test	ms-test-288	error_flag	ms-test-287	0.000958	0.7059274169732817	yes	0.85	no	incorrect	ok	no	released	option_probability			0.85
Haiku 4.5	medec-ms	test	ms-test-289	error_flag	ms-test-289	0.001132	0.8869799579842947	yes	0.92	yes	correct	ok	yes	released	option_probability			0.92
Haiku 4.5	medec-ms	test	ms-test-290	error_flag	ms-test-289	0.001151	0.8933860830147751	yes	0.92	no	incorrect	ok	no	released	option_probability			0.92
Haiku 4.5	medec-ms	test	ms-test-291	error_flag	ms-test-291	0.000811	0.6378418749663979	no	0.92	yes	incorrect	ok	yes	released	option_probability			0.07999999999999996
Haiku 4.5	medec-ms	test	ms-test-292	error_flag	ms-test-291	0.000981	0.729413166991435	yes	0.85	no	incorrect	ok	no	released	option_probability			0.85
Haiku 4.5	medec-ms	test	ms-test-293	error_flag	ms-test-293	0.001194	0.8459538330207579	yes	0.85	yes	correct	ok	yes	released	option_probability			0.85
Haiku 4.5	medec-ms	test	ms-test-294	error_flag	ms-test-293	0.001175	2.0361531660309993	yes	0.92	no	incorrect	ok	no	released	option_probability			0.92
Haiku 4.5	medec-ms	test	ms-test-295	error_flag	ms-test-295	0.000934	1.9394646669970825	yes	0.92	yes	correct	ok	yes	released	option_probability			0.92
Haiku 4.5	medec-ms	test	ms-test-296	error_flag	ms-test-295	0.000998	2.1377247080090456	yes	0.92	no	incorrect	ok	no	released	option_probability			0.92
Haiku 4.5	medec-ms	test	ms-test-297	error_flag	ms-test-297	0.00079	1.826438040996436	yes	0.85	yes	correct	ok	yes	released	option_probability			0.85
Haiku 4.5	medec-ms	test	ms-test-298	error_flag	ms-test-298	0.0011	2.016465791966766	yes	0.92	yes	correct	ok	yes	released	option_probability			0.92
Haiku 4.5	medec-ms	test	ms-test-299	error_flag	ms-test-298	0.001062	1.8670484169851989	yes	0.92	no	incorrect	ok	no	released	option_probability			0.92
Haiku 4.5	medec-ms	test	ms-test-300	error_flag	ms-test-300	0.001095	1.9621999589726329	yes	0.85	yes	correct	ok	yes	released	option_probability			0.85
Haiku 4.5	medec-ms	test	ms-test-301	error_flag	ms-test-300	0.001132	1.8230184580315836	yes	0.92	no	incorrect	ok	no	released	option_probability			0.92
Haiku 4.5	medec-ms	test	ms-test-302	error_flag	ms-test-302	0.001108	0.8453580000204965	no	0.85	yes	incorrect	ok	yes	released	option_probability			0.15000000000000002
Haiku 4.5	medec-ms	test	ms-test-303	error_flag	ms-test-302	0.001096	0.7998718330054544	no	0.92	no	correct	ok	no	released	option_probability			0.07999999999999996
Haiku 4.5	medec-ms	test	ms-test-304	error_flag	ms-test-304	0.000885	0.7319664590177126	no	0.92	yes	incorrect	ok	yes	released	option_probability			0.07999999999999996
Haiku 4.5	medec-ms	test	ms-test-305	error_flag	ms-test-304	0.001083	0.8317915420047939	yes	0.92	no	incorrect	ok	no	released	option_probability			0.92
Haiku 4.5	medec-ms	test	ms-test-306	error_flag	ms-test-306	0.001051	0.7241456659976393	yes	0.95	yes	correct	ok	yes	released	option_probability			0.95
Haiku 4.5	medec-ms	test	ms-test-307	error_flag	ms-test-306	0.001022	0.7804669589968398	yes	0.95	no	incorrect	ok	no	released	option_probability			0.95
Haiku 4.5	medec-ms	test	ms-test-308	error_flag	ms-test-308	0.000961	0.7764918330358341	no	0.92	yes	incorrect	ok	yes	released	option_probability			0.07999999999999996
Haiku 4.5	medec-ms	test	ms-test-309	error_flag	ms-test-308	0.000957	0.6376805829931982	no	0.92	no	correct	ok	no	released	option_probability			0.07999999999999996
Haiku 4.5	medec-ms	test	ms-test-310	error_flag	ms-test-310	0.001014	0.72235733398702	yes	0.92	yes	correct	ok	yes	released	option_probability			0.92
Haiku 4.5	medec-ms	test	ms-test-311	error_flag	ms-test-310	0.001028	0.7186870420118794	yes	0.92	no	incorrect	ok	no	released	option_probability			0.92
Haiku 4.5	medec-ms	test	ms-test-312	error_flag	ms-test-312	0.001516	0.9696053750230931	yes	0.92	yes	correct	ok	yes	released	option_probability			0.92
Haiku 4.5	medec-ms	test	ms-test-313	error_flag	ms-test-312	0.00152	0.8704223749809898	yes	0.92	no	incorrect	ok	no	released	option_probability			0.92
Haiku 4.5	medec-ms	test	ms-test-314	error_flag	ms-test-314	0.0015	0.8818863749620505	yes	0.95	yes	correct	ok	yes	released	option_probability			0.95
Haiku 4.5	medec-ms	test	ms-test-315	error_flag	ms-test-314	0.001426	0.8786124580074102	yes	0.95	no	incorrect	ok	no	released	option_probability			0.95
Haiku 4.5	medec-ms	test	ms-test-316	error_flag	ms-test-316	0.00159	2.2022340000257827	yes	0.85	yes	correct	ok	yes	released	option_probability			0.85
Haiku 4.5	medec-ms	test	ms-test-317	error_flag	ms-test-316	0.001599	0.8870514580048621	yes	0.92	no	incorrect	ok	no	released	option_probability			0.92
Haiku 4.5	medec-ms	test	ms-test-318	error_flag	ms-test-318	0.00115	0.7511336249881424	yes	0.92	yes	correct	ok	yes	released	option_probability			0.92
Haiku 4.5	medec-ms	test	ms-test-319	error_flag	ms-test-318	0.001089	0.8051419580006041	yes	0.92	no	incorrect	ok	no	released	option_probability			0.92
Haiku 4.5	medec-ms	test	ms-test-320	error_flag	ms-test-320	0.001094	0.839154375018552	yes	0.92	yes	correct	ok	yes	released	option_probability			0.92
Haiku 4.5	medec-ms	test	ms-test-321	error_flag	ms-test-320	0.001064	0.7154232499888167	yes	0.92	no	incorrect	ok	no	released	option_probability			0.92
Haiku 4.5	medec-ms	test	ms-test-322	error_flag	ms-test-322	0.001129	0.8519636659766547	yes	0.92	yes	correct	ok	yes	released	option_probability			0.92
Haiku 4.5	medec-ms	test	ms-test-323	error_flag	ms-test-322	0.001119	2.261066832987126	yes	0.92	no	incorrect	ok	no	released	option_probability			0.92
Haiku 4.5	medec-ms	test	ms-test-324	error_flag	ms-test-324	0.001321	0.8571145830210298	yes	0.92	yes	correct	ok	yes	released	option_probability			0.92
Haiku 4.5	medec-ms	test	ms-test-325	error_flag	ms-test-324	0.001477	1.129220417002216	yes	0.92	no	incorrect	ok	no	released	option_probability			0.92
Haiku 4.5	medec-ms	test	ms-test-326	error_flag	ms-test-326	0.001282	0.9068721670191735	yes	0.92	yes	correct	ok	yes	released	option_probability			0.92
Haiku 4.5	medec-ms	test	ms-test-327	error_flag	ms-test-326	0.001183	0.9560770000098273	yes	0.92	no	incorrect	ok	no	released	option_probability			0.92
Haiku 4.5	medec-ms	test	ms-test-328	error_flag	ms-test-328	0.000986	0.7553508330020122	yes	0.95	yes	correct	ok	yes	released	option_probability			0.95
Haiku 4.5	medec-ms	test	ms-test-329	error_flag	ms-test-328	0.000958	0.7406628750031814	yes	0.95	no	incorrect	ok	no	released	option_probability			0.95
Haiku 4.5	medec-ms	test	ms-test-330	error_flag	ms-test-330	0.000929	0.8400685420492664	yes	0.85	yes	correct	ok	yes	released	option_probability			0.85
Haiku 4.5	medec-ms	test	ms-test-331	error_flag	ms-test-330	0.000861	0.8139705830253661	no	0.92	no	correct	ok	no	released	option_probability			0.07999999999999996
Haiku 4.5	medec-ms	test	ms-test-332	error_flag	ms-test-332	0.001513	0.8668258750112727	yes	0.85	yes	correct	ok	yes	released	option_probability			0.85
Haiku 4.5	medec-ms	test	ms-test-333	error_flag	ms-test-332	0.001468	1.200948082958348	no	0.92	no	correct	ok	no	released	option_probability			0.07999999999999996
Haiku 4.5	medec-ms	test	ms-test-334	error_flag	ms-test-334	0.001211	0.8540394579758868	yes	0.78	yes	correct	ok	yes	released	option_probability			0.78
Haiku 4.5	medec-ms	test	ms-test-335	error_flag	ms-test-334	0.000979	0.8074095420306548	yes	0.75	no	incorrect	ok	no	released	option_probability			0.75
Haiku 4.5	medec-ms	test	ms-test-336	error_flag	ms-test-336	0.000932	0.7365479170111939	yes	0.85	yes	correct	ok	yes	released	option_probability			0.85
Haiku 4.5	medec-ms	test	ms-test-337	error_flag	ms-test-336	0.000939	0.8431530829984695	yes	0.92	no	incorrect	ok	no	released	option_probability			0.92
Haiku 4.5	medec-ms	test	ms-test-338	error_flag	ms-test-338	0.001046	2.243281959032174	yes	0.92	yes	correct	ok	yes	released	option_probability			0.92
Haiku 4.5	medec-ms	test	ms-test-339	error_flag	ms-test-338	0.000949	0.6561260829912499	no	0.75	no	correct	ok	no	released	option_probability			0.25
Haiku 4.5	medec-ms	test	ms-test-340	error_flag	ms-test-340	0.001147	1.0436605000286363	yes	0.92	yes	correct	ok	yes	released	option_probability			0.92
Haiku 4.5	medec-ms	test	ms-test-341	error_flag	ms-test-340	0.001124	0.8638481250382029	yes	0.95	no	incorrect	ok	no	released	option_probability			0.95
Haiku 4.5	medec-ms	test	ms-test-342	error_flag	ms-test-342	0.001098	0.8548753330251202	yes	0.95	yes	correct	ok	yes	released	option_probability			0.95
Haiku 4.5	medec-ms	test	ms-test-343	error_flag	ms-test-342	0.001041	0.9232251669745892	yes	0.92	no	incorrect	ok	no	released	option_probability			0.92
Haiku 4.5	medec-ms	test	ms-test-344	error_flag	ms-test-344	0.00103	0.8045120000024326	yes	0.85	yes	correct	ok	yes	released	option_probability			0.85
Haiku 4.5	medec-ms	test	ms-test-345	error_flag	ms-test-344	0.001064	1.0211146249785088	yes	0.92	no	incorrect	ok	no	released	option_probability			0.92
Haiku 4.5	medec-ms	test	ms-test-346	error_flag	ms-test-346	0.00109	0.7598709999583662	yes	0.92	yes	correct	ok	yes	released	option_probability			0.92
Haiku 4.5	medec-ms	test	ms-test-347	error_flag	ms-test-346	0.000954	0.7807500420021825	no	0.85	no	correct	ok	no	released	option_probability			0.15000000000000002
Haiku 4.5	medec-ms	test	ms-test-348	error_flag	ms-test-348	0.000825	0.7484238339820877	no	0.95	yes	incorrect	ok	yes	released	option_probability			0.050000000000000044
Haiku 4.5	medec-ms	test	ms-test-349	error_flag	ms-test-348	0.000816	0.7028002090519294	no	0.95	no	correct	ok	no	released	option_probability			0.050000000000000044
Haiku 4.5	medec-ms	test	ms-test-350	error_flag	ms-test-350	0.00098	2.19584645901341	yes	0.92	yes	correct	ok	yes	released	option_probability			0.92
Haiku 4.5	medec-ms	test	ms-test-351	error_flag	ms-test-350	0.001022	0.8439890840090811	yes	0.78	no	incorrect	ok	no	released	option_probability			0.78
Haiku 4.5	medec-ms	test	ms-test-352	error_flag	ms-test-352	0.00099	0.9285926250158809	yes	0.85	yes	correct	ok	yes	released	option_probability			0.85
Haiku 4.5	medec-ms	test	ms-test-353	error_flag	ms-test-352	0.001003	0.8415585830225609	yes	0.85	no	incorrect	ok	no	released	option_probability			0.85
Haiku 4.5	medec-ms	test	ms-test-354	error_flag	ms-test-354	0.00101	0.935998082975857	yes	0.85	yes	correct	ok	yes	released	option_probability			0.85
Haiku 4.5	medec-ms	test	ms-test-355	error_flag	ms-test-354	0.000938	0.7474449999863282	yes	0.85	no	incorrect	ok	no	released	option_probability			0.85
Haiku 4.5	medec-ms	test	ms-test-356	error_flag	ms-test-356	0.001126	0.7766660409979522	yes	0.95	yes	correct	ok	yes	released	option_probability			0.95
Haiku 4.5	medec-ms	test	ms-test-357	error_flag	ms-test-356	0.000942	0.7369483329821378	no	0.85	no	correct	ok	no	released	option_probability			0.15000000000000002
Haiku 4.5	medec-ms	test	ms-test-358	error_flag	ms-test-358	0.000848	0.8519999160198495	yes	0.95	yes	correct	ok	yes	released	option_probability			0.95
Haiku 4.5	medec-ms	test	ms-test-359	error_flag	ms-test-358	0.000815	0.7865323330042884	yes	0.95	no	incorrect	ok	no	released	option_probability			0.95
Haiku 4.5	medec-ms	test	ms-test-360	error_flag	ms-test-360	0.001198	1.075530166970566	yes	0.92	yes	correct	ok	yes	released	option_probability			0.92
Haiku 4.5	medec-ms	test	ms-test-361	error_flag	ms-test-360	0.00116	0.8482186669716612	yes	0.92	no	incorrect	ok	no	released	option_probability			0.92
Haiku 4.5	medec-ms	test	ms-test-362	error_flag	ms-test-362	0.001304	0.9228607089607976	yes	0.85	yes	correct	ok	yes	released	option_probability			0.85
Haiku 4.5	medec-ms	test	ms-test-363	error_flag	ms-test-362	0.001206	0.9815196670242585	yes	0.72	no	incorrect	ok	no	released	option_probability			0.72
Haiku 4.5	medec-ms	test	ms-test-364	error_flag	ms-test-364	0.001085	0.772496375022456	yes	0.85	yes	correct	ok	yes	released	option_probability			0.85
Haiku 4.5	medec-ms	test	ms-test-365	error_flag	ms-test-364	0.001078	0.9712636669864878	yes	0.85	no	incorrect	ok	no	released	option_probability			0.85
Haiku 4.5	medec-ms	test	ms-test-366	error_flag	ms-test-366	0.001151	0.9083149170037359	no	0.75	yes	incorrect	ok	yes	released	option_probability			0.25
Haiku 4.5	medec-ms	test	ms-test-367	error_flag	ms-test-367	0.001483	0.916818667028565	yes	0.92	yes	correct	ok	yes	released	option_probability			0.92
Haiku 4.5	medec-ms	test	ms-test-368	error_flag	ms-test-367	0.001426	0.9739852090133354	yes	0.92	no	incorrect	ok	no	released	option_probability			0.92
Haiku 4.5	medec-ms	test	ms-test-369	error_flag	ms-test-369	0.001317	0.8892907500267029	yes	0.92	yes	correct	ok	yes	released	option_probability			0.92
Haiku 4.5	medec-ms	test	ms-test-370	error_flag	ms-test-369	0.001316	1.160073624982033	yes	0.92	no	incorrect	ok	no	released	option_probability			0.92
Haiku 4.5	medec-ms	test	ms-test-371	error_flag	ms-test-371	0.001283	0.9546110000228509	yes	0.85	yes	correct	ok	yes	released	option_probability			0.85
Haiku 4.5	medec-ms	test	ms-test-372	error_flag	ms-test-371	0.001242	0.8910567080019973	yes	0.92	no	incorrect	ok	no	released	option_probability			0.92
Haiku 4.5	medec-ms	test	ms-test-373	error_flag	ms-test-373	0.001041	0.8604504159884527	yes	0.92	yes	correct	ok	yes	released	option_probability			0.92
Haiku 4.5	medec-ms	test	ms-test-374	error_flag	ms-test-373	0.001153	0.8274394170148298	yes	0.92	no	incorrect	ok	no	released	option_probability			0.92
Haiku 4.5	medec-ms	test	ms-test-375	error_flag	ms-test-375	0.000963	0.740088083955925	yes	0.95	yes	correct	ok	yes	released	option_probability			0.95
Haiku 4.5	medec-ms	test	ms-test-376	error_flag	ms-test-376	0.001409	0.9933756670216098	yes	0.92	yes	correct	ok	yes	released	option_probability			0.92
Haiku 4.5	medec-ms	test	ms-test-377	error_flag	ms-test-376	0.001357	0.7930621249834076	yes	0.92	no	incorrect	ok	no	released	option_probability			0.92
Haiku 4.5	medec-ms	test	ms-test-378	error_flag	ms-test-378	0.001107	0.8485791250132024	yes	0.75	yes	correct	ok	yes	released	option_probability			0.75
Haiku 4.5	medec-ms	test	ms-test-379	error_flag	ms-test-379	0.000898	0.7386920829885639	yes	0.92	yes	correct	ok	yes	released	option_probability			0.92
Haiku 4.5	medec-ms	test	ms-test-380	error_flag	ms-test-379	0.000783	0.7297749579884112	no	0.92	no	correct	ok	no	released	option_probability			0.07999999999999996
Haiku 4.5	medec-ms	test	ms-test-381	error_flag	ms-test-381	0.00082	0.8263217500061728	yes	0.75	yes	correct	ok	yes	released	option_probability			0.75
Haiku 4.5	medec-ms	test	ms-test-382	error_flag	ms-test-382	0.000956	0.7393849160289392	no	0.92	yes	incorrect	ok	yes	released	option_probability			0.07999999999999996
Haiku 4.5	medec-ms	test	ms-test-383	error_flag	ms-test-382	0.000958	0.7858044580207206	no	0.85	no	correct	ok	no	released	option_probability			0.15000000000000002
Haiku 4.5	medec-ms	test	ms-test-384	error_flag	ms-test-384	0.001228	0.8391180839971639	yes	0.92	yes	correct	ok	yes	released	option_probability			0.92
Haiku 4.5	medec-ms	test	ms-test-385	error_flag	ms-test-384	0.001305	0.9093260000227019	yes	0.92	no	incorrect	ok	no	released	option_probability			0.92
Haiku 4.5	medec-ms	test	ms-test-386	error_flag	ms-test-386	0.001265	0.8669507500017062	yes	0.92	yes	correct	ok	yes	released	option_probability			0.92
Haiku 4.5	medec-ms	test	ms-test-387	error_flag	ms-test-386	0.001211	0.9107992500066757	yes	0.92	no	incorrect	ok	no	released	option_probability			0.92
Haiku 4.5	medec-ms	test	ms-test-388	error_flag	ms-test-388	0.000934	0.7452202920103446	yes	0.92	yes	correct	ok	yes	released	option_probability			0.92
Haiku 4.5	medec-ms	test	ms-test-389	error_flag	ms-test-388	0.000902	0.6660211670096032	no	0.85	no	correct	ok	no	released	option_probability			0.15000000000000002
Haiku 4.5	medec-ms	test	ms-test-390	error_flag	ms-test-390	0.001096	1.1717426670365967	yes	0.85	yes	correct	ok	yes	released	option_probability			0.85
Haiku 4.5	medec-ms	test	ms-test-391	error_flag	ms-test-390	0.0011	0.9089025419671088	yes	0.85	no	incorrect	ok	no	released	option_probability			0.85
Haiku 4.5	medec-ms	test	ms-test-392	error_flag	ms-test-392	0.000869	0.7936066659749486	no	0.92	yes	incorrect	ok	yes	released	option_probability			0.07999999999999996
Haiku 4.5	medec-ms	test	ms-test-393	error_flag	ms-test-392	0.000873	0.9305298749823123	no	0.92	no	correct	ok	no	released	option_probability			0.07999999999999996
Haiku 4.5	medec-ms	test	ms-test-394	error_flag	ms-test-394	0.000842	0.7257676250301301	no	0.75	yes	incorrect	ok	yes	released	option_probability			0.25
Haiku 4.5	medec-ms	test	ms-test-395	error_flag	ms-test-395	0.001258	1.0571585000143386	yes	0.92	yes	correct	ok	yes	released	option_probability			0.92
Haiku 4.5	medec-ms	test	ms-test-396	error_flag	ms-test-395	0.001228	0.9191327919834293	yes	0.92	no	incorrect	ok	no	released	option_probability			0.92
Haiku 4.5	medec-ms	test	ms-test-397	error_flag	ms-test-397	0.001215	1.0589831250254065	yes	0.92	yes	correct	ok	yes	released	option_probability			0.92
Haiku 4.5	medec-ms	test	ms-test-398	error_flag	ms-test-397	0.001218	0.8623322080238722	yes	0.95	no	incorrect	ok	no	released	option_probability			0.95
Haiku 4.5	medec-ms	test	ms-test-399	error_flag	ms-test-399	0.000956	0.8271674590068869	yes	0.95	yes	correct	ok	yes	released	option_probability			0.95
Haiku 4.5	medec-ms	test	ms-test-400	error_flag	ms-test-399	0.000955	0.8394862089771777	yes	0.95	no	incorrect	ok	no	released	option_probability			0.95
Haiku 4.5	medec-ms	test	ms-test-401	error_flag	ms-test-401	0.001063	0.842629249964375	yes	0.92	yes	correct	ok	yes	released	option_probability			0.92
Haiku 4.5	medec-ms	test	ms-test-402	error_flag	ms-test-401	0.001095	0.8794478329946287	yes	0.85	no	incorrect	ok	no	released	option_probability			0.85
Haiku 4.5	medec-ms	test	ms-test-403	error_flag	ms-test-403	0.001269	0.854165583034046	yes	0.92	yes	correct	ok	yes	released	option_probability			0.92
Haiku 4.5	medec-ms	test	ms-test-404	error_flag	ms-test-404	0.001362	0.9039807499502786	yes	0.92	yes	correct	ok	yes	released	option_probability			0.92
Haiku 4.5	medec-ms	test	ms-test-405	error_flag	ms-test-404	0.001425	0.8872084579779766	yes	0.92	no	incorrect	ok	no	released	option_probability			0.92
Haiku 4.5	medec-ms	test	ms-test-406	error_flag	ms-test-406	0.001115	0.870523958990816	yes	0.85	yes	correct	ok	yes	released	option_probability			0.85
Haiku 4.5	medec-ms	test	ms-test-407	error_flag	ms-test-406	0.001113	0.8243149169720709	yes	0.85	no	incorrect	ok	no	released	option_probability			0.85
Haiku 4.5	medec-ms	test	ms-test-408	error_flag	ms-test-408	0.001152	0.7782469170051627	yes	0.92	yes	correct	ok	yes	released	option_probability			0.92
Haiku 4.5	medec-ms	test	ms-test-409	error_flag	ms-test-408	0.001052	0.7059912090189755	yes	0.92	no	incorrect	ok	no	released	option_probability			0.92
Haiku 4.5	medec-ms	test	ms-test-410	error_flag	ms-test-410	0.000854	0.7035268750041723	no	0.92	yes	incorrect	ok	yes	released	option_probability			0.07999999999999996
Haiku 4.5	medec-ms	test	ms-test-411	error_flag	ms-test-410	0.000851	0.7021283339709044	no	0.85	no	correct	ok	no	released	option_probability			0.15000000000000002
Haiku 4.5	medec-ms	test	ms-test-412	error_flag	ms-test-412	0.001101	0.8260200410149992	yes	0.92	yes	correct	ok	yes	released	option_probability			0.92
Haiku 4.5	medec-ms	test	ms-test-413	error_flag	ms-test-412	0.001105	0.8427526250015944	yes	0.92	no	incorrect	ok	no	released	option_probability			0.92
Haiku 4.5	medec-ms	test	ms-test-414	error_flag	ms-test-414	0.001068	0.7571114579914138	yes	0.95	yes	correct	ok	yes	released	option_probability			0.95
Haiku 4.5	medec-ms	test	ms-test-415	error_flag	ms-test-414	0.001197	0.9030946249840781	yes	0.92	no	incorrect	ok	no	released	option_probability			0.92
Haiku 4.5	medec-ms	test	ms-test-416	error_flag	ms-test-416	0.000858	0.7885380419902503	yes	0.92	yes	correct	ok	yes	released	option_probability			0.92
Haiku 4.5	medec-ms	test	ms-test-417	error_flag	ms-test-416	0.000844	0.7896647090092301	yes	0.92	no	incorrect	ok	no	released	option_probability			0.92
Haiku 4.5	medec-ms	test	ms-test-418	error_flag	ms-test-418	0.001076	0.7524391249753535	yes	0.92	yes	correct	ok	yes	released	option_probability			0.92
Haiku 4.5	medec-ms	test	ms-test-419	error_flag	ms-test-418	0.001201	0.8494535419740714	yes	0.92	no	incorrect	ok	no	released	option_probability			0.92
Haiku 4.5	medec-ms	test	ms-test-420	error_flag	ms-test-420	0.00109	0.8059271250385791	yes	0.75	yes	correct	ok	yes	released	option_probability			0.75
Haiku 4.5	medec-ms	test	ms-test-421	error_flag	ms-test-420	0.001013	1.8098371250089258	yes	0.85	no	incorrect	ok	no	released	option_probability			0.85
Haiku 4.5	medec-ms	test	ms-test-422	error_flag	ms-test-422	0.001182	0.7995424580294639	yes	0.95	yes	correct	ok	yes	released	option_probability			0.95
Haiku 4.5	medec-ms	test	ms-test-423	error_flag	ms-test-422	0.001007	0.6495314589701593	no	0.95	no	correct	ok	no	released	option_probability			0.050000000000000044
Haiku 4.5	medec-ms	test	ms-test-424	error_flag	ms-test-424	0.001014	0.713883500022348	yes	0.85	yes	correct	ok	yes	released	option_probability			0.85
Haiku 4.5	medec-ms	test	ms-test-425	error_flag	ms-test-424	0.001028	0.7963344580493867	yes	0.92	no	incorrect	ok	no	released	option_probability			0.92
Haiku 4.5	medec-ms	test	ms-test-426	error_flag	ms-test-426	0.000889	0.934037541039288	yes	0.92	yes	correct	ok	yes	released	option_probability			0.92
Haiku 4.5	medec-ms	test	ms-test-427	error_flag	ms-test-426	0.00094	0.7866984159918502	yes	0.85	no	incorrect	ok	no	released	option_probability			0.85
Haiku 4.5	medec-ms	test	ms-test-428	error_flag	ms-test-428	0.001197	0.8970022909925319	yes	0.85	yes	correct	ok	yes	released	option_probability			0.85
Haiku 4.5	medec-ms	test	ms-test-429	error_flag	ms-test-428	0.001151	0.8196063750074245	yes	0.85	no	incorrect	ok	no	released	option_probability			0.85
Haiku 4.5	medec-ms	test	ms-test-430	error_flag	ms-test-430	0.001174	0.7813031249679625	yes	0.85	yes	correct	ok	yes	released	option_probability			0.85
Haiku 4.5	medec-ms	test	ms-test-431	error_flag	ms-test-430	0.001006	0.725451999984216	no	0.92	no	correct	ok	no	released	option_probability			0.07999999999999996
Haiku 4.5	medec-ms	test	ms-test-432	error_flag	ms-test-432	0.001177	0.8667437080293894	yes	0.85	yes	correct	ok	yes	released	option_probability			0.85
Haiku 4.5	medec-ms	test	ms-test-433	error_flag	ms-test-432	0.001148	0.7261454580002464	yes	0.85	no	incorrect	ok	no	released	option_probability			0.85
Haiku 4.5	medec-ms	test	ms-test-434	error_flag	ms-test-434	0.000766	0.8513941249693744	yes	0.92	yes	correct	ok	yes	released	option_probability			0.92
Haiku 4.5	medec-ms	test	ms-test-435	error_flag	ms-test-434	0.000876	0.9976320419809781	yes	0.92	no	incorrect	ok	no	released	option_probability			0.92
Haiku 4.5	medec-ms	test	ms-test-436	error_flag	ms-test-436	0.001161	0.871024459018372	yes	0.92	yes	correct	ok	yes	released	option_probability			0.92
Haiku 4.5	medec-ms	test	ms-test-437	error_flag	ms-test-436	0.001088	0.946905916032847	yes	0.92	no	incorrect	ok	no	released	option_probability			0.92
Haiku 4.5	medec-ms	test	ms-test-438	error_flag	ms-test-438	0.001006	0.8795816249912605	yes	0.92	yes	correct	ok	yes	released	option_probability			0.92
Haiku 4.5	medec-ms	test	ms-test-439	error_flag	ms-test-438	0.000989	0.7022069999948144	yes	0.85	no	incorrect	ok	no	released	option_probability			0.85
Haiku 4.5	medec-ms	test	ms-test-440	error_flag	ms-test-440	0.001207	0.8263667919673026	yes	0.85	yes	correct	ok	yes	released	option_probability			0.85
Haiku 4.5	medec-ms	test	ms-test-441	error_flag	ms-test-440	0.001239	1.7580296249943785	yes	0.75	no	incorrect	ok	no	released	option_probability			0.75
Haiku 4.5	medec-ms	test	ms-test-442	error_flag	ms-test-442	0.001151	0.8744225410046056	yes	0.95	yes	correct	ok	yes	released	option_probability			0.95
Haiku 4.5	medec-ms	test	ms-test-443	error_flag	ms-test-442	0.001171	0.8587595000280999	yes	0.92	no	incorrect	ok	no	released	option_probability			0.92
Haiku 4.5	medec-ms	test	ms-test-444	error_flag	ms-test-444	0.00098	0.7840389579650946	no	0.75	yes	incorrect	ok	yes	released	option_probability			0.25
Haiku 4.5	medec-ms	test	ms-test-445	error_flag	ms-test-444	0.001088	0.6900349159841426	yes	0.92	no	incorrect	ok	no	released	option_probability			0.92
Haiku 4.5	medec-ms	test	ms-test-446	error_flag	ms-test-446	0.001013	0.7753714160062373	yes	0.92	yes	correct	ok	yes	released	option_probability			0.92
Haiku 4.5	medec-ms	test	ms-test-447	error_flag	ms-test-446	0.001132	0.7293624170124531	yes	0.92	no	incorrect	ok	no	released	option_probability			0.92
Haiku 4.5	medec-ms	test	ms-test-448	error_flag	ms-test-448	0.001047	0.7795510000432841	yes	0.92	yes	correct	ok	yes	released	option_probability			0.92
Haiku 4.5	medec-ms	test	ms-test-449	error_flag	ms-test-448	0.001058	1.0336000829702243	yes	0.92	no	incorrect	ok	no	released	option_probability			0.92
Haiku 4.5	medec-ms	test	ms-test-450	error_flag	ms-test-450	0.000817	0.7574962499784306	yes	0.92	yes	correct	ok	yes	released	option_probability			0.92
Haiku 4.5	medec-ms	test	ms-test-451	error_flag	ms-test-450	0.000866	0.7115110420272686	yes	0.95	no	incorrect	ok	no	released	option_probability			0.95
Haiku 4.5	medec-ms	test	ms-test-452	error_flag	ms-test-452	0.001045	0.8225183750037104	yes	0.95	yes	correct	ok	yes	released	option_probability			0.95
Haiku 4.5	medec-ms	test	ms-test-453	error_flag	ms-test-452	0.001028	0.8716974999988452	yes	0.95	no	incorrect	ok	no	released	option_probability			0.95
Haiku 4.5	medec-ms	test	ms-test-454	error_flag	ms-test-454	0.000976	0.7166210419964045	yes	0.92	yes	correct	ok	yes	released	option_probability			0.92
Haiku 4.5	medec-ms	test	ms-test-455	error_flag	ms-test-454	0.000955	0.6676699590170756	no	0.92	no	correct	ok	no	released	option_probability			0.07999999999999996
Haiku 4.5	medec-ms	test	ms-test-456	error_flag	ms-test-456	0.001015	0.7153320829966106	yes	0.92	yes	correct	ok	yes	released	option_probability			0.92
Haiku 4.5	medec-ms	test	ms-test-457	error_flag	ms-test-456	0.001035	0.7226175410323776	yes	0.85	no	incorrect	ok	no	released	option_probability			0.85
Haiku 4.5	medec-ms	test	ms-test-458	error_flag	ms-test-458	0.000789	0.8509042919613421	yes	0.95	yes	correct	ok	yes	released	option_probability			0.95
Haiku 4.5	medec-ms	test	ms-test-459	error_flag	ms-test-458	0.00076	0.7038203749689274	no	0.95	no	correct	ok	no	released	option_probability			0.050000000000000044
Haiku 4.5	medec-ms	test	ms-test-460	error_flag	ms-test-460	0.000981	2.157289790979121	yes	0.92	yes	correct	ok	yes	released	option_probability			0.92
Haiku 4.5	medec-ms	test	ms-test-461	error_flag	ms-test-460	0.000884	0.7853507500258274	yes	0.92	no	incorrect	ok	no	released	option_probability			0.92
Haiku 4.5	medec-ms	test	ms-test-462	error_flag	ms-test-462	0.00086	0.6896372080082074	no	0.72	yes	incorrect	ok	yes	released	option_probability			0.28
Haiku 4.5	medec-ms	test	ms-test-463	error_flag	ms-test-463	0.001366	0.8787780000129715	yes	0.85	yes	correct	ok	yes	released	option_probability			0.85
Haiku 4.5	medec-ms	test	ms-test-464	error_flag	ms-test-463	0.001375	0.9832397919963114	yes	0.92	no	incorrect	ok	no	released	option_probability			0.92
Haiku 4.5	medec-ms	test	ms-test-465	error_flag	ms-test-465	0.001074	0.8503961249953136	yes	0.92	yes	correct	ok	yes	released	option_probability			0.92
Haiku 4.5	medec-ms	test	ms-test-466	error_flag	ms-test-465	0.001066	0.6267650420195423	yes	0.85	no	incorrect	ok	no	released	option_probability			0.85
Haiku 4.5	medec-ms	test	ms-test-467	error_flag	ms-test-467	0.001627	0.9048729590140283	yes	0.92	yes	correct	ok	yes	released	option_probability			0.92
Haiku 4.5	medec-ms	test	ms-test-468	error_flag	ms-test-467	0.001585	0.8492916250252165	yes	0.92	no	incorrect	ok	no	released	option_probability			0.92
Haiku 4.5	medec-ms	test	ms-test-469	error_flag	ms-test-469	0.001078	0.8421223330078647	yes	0.92	yes	correct	ok	yes	released	option_probability			0.92
Haiku 4.5	medec-ms	test	ms-test-470	error_flag	ms-test-469	0.00117	0.8095172910252586	yes	0.92	no	incorrect	ok	no	released	option_probability			0.92
Haiku 4.5	medec-ms	test	ms-test-471	error_flag	ms-test-471	0.000858	0.7587675839895383	yes	0.95	yes	correct	ok	yes	released	option_probability			0.95
Haiku 4.5	medec-ms	test	ms-test-472	error_flag	ms-test-472	0.001154	0.7741553339874372	yes	0.85	yes	correct	ok	yes	released	option_probability			0.85
Haiku 4.5	medec-ms	test	ms-test-473	error_flag	ms-test-472	0.001086	0.8050882500247099	yes	0.85	no	incorrect	ok	no	released	option_probability			0.85
Haiku 4.5	medec-ms	test	ms-test-474	error_flag	ms-test-474	0.000759	0.8175187499728054	yes	0.95	yes	correct	ok	yes	released	option_probability			0.95
Haiku 4.5	medec-ms	test	ms-test-475	error_flag	ms-test-474	0.000753	0.712342582992278	yes	0.85	no	incorrect	ok	no	released	option_probability			0.85
Haiku 4.5	medec-ms	test	ms-test-476	error_flag	ms-test-476	0.00089	0.8152902910369448	no	0.85	yes	incorrect	ok	yes	released	option_probability			0.15000000000000002
Haiku 4.5	medec-ms	test	ms-test-477	error_flag	ms-test-476	0.00089	0.7351474160095677	no	0.75	no	correct	ok	no	released	option_probability			0.25
Haiku 4.5	medec-ms	test	ms-test-478	error_flag	ms-test-478	0.001165	0.858318832993973	yes	0.92	yes	correct	ok	yes	released	option_probability			0.92
Haiku 4.5	medec-ms	test	ms-test-479	error_flag	ms-test-478	0.001147	0.8506256670225412	yes	0.92	no	incorrect	ok	no	released	option_probability			0.92
Haiku 4.5	medec-ms	test	ms-test-480	error_flag	ms-test-480	0.001136	0.7573317079804838	yes	0.85	yes	correct	ok	yes	released	option_probability			0.85
Haiku 4.5	medec-ms	test	ms-test-481	error_flag	ms-test-480	0.001149	0.7892417919938453	yes	0.92	no	incorrect	ok	no	released	option_probability			0.92
Haiku 4.5	medec-ms	test	ms-test-482	error_flag	ms-test-482	0.000926	0.8333564169588499	yes	0.92	yes	correct	ok	yes	released	option_probability			0.92
Haiku 4.5	medec-ms	test	ms-test-483	error_flag	ms-test-483	0.000923	0.8330876670079306	yes	0.95	yes	correct	ok	yes	released	option_probability			0.95
Haiku 4.5	medec-ms	test	ms-test-484	error_flag	ms-test-484	0.001126	0.8432139589567669	yes	0.92	yes	correct	ok	yes	released	option_probability			0.92
Haiku 4.5	medec-ms	test	ms-test-485	error_flag	ms-test-484	0.001173	0.8148213329841383	yes	0.92	no	incorrect	ok	no	released	option_probability			0.92
Haiku 4.5	medec-ms	test	ms-test-486	error_flag	ms-test-486	0.001002	0.689215750026051	yes	0.78	yes	correct	ok	yes	released	option_probability			0.78
Haiku 4.5	medec-ms	test	ms-test-487	error_flag	ms-test-486	0.000971	0.7815230419510044	no	0.92	no	correct	ok	no	released	option_probability			0.07999999999999996
Haiku 4.5	medec-ms	test	ms-test-488	error_flag	ms-test-488	0.001073	0.6993878339999355	yes	0.92	yes	correct	ok	yes	released	option_probability			0.92
Haiku 4.5	medec-ms	test	ms-test-489	error_flag	ms-test-488	0.001043	0.7239630830008537	yes	0.92	no	incorrect	ok	no	released	option_probability			0.92
Haiku 4.5	medec-ms	test	ms-test-490	error_flag	ms-test-490	0.001098	0.8079316249932162	yes	0.72	yes	correct	ok	yes	released	option_probability			0.72
Haiku 4.5	medec-ms	test	ms-test-491	error_flag	ms-test-490	0.001223	0.8877887499984354	yes	0.92	no	incorrect	ok	no	released	option_probability			0.92
Haiku 4.5	medec-ms	test	ms-test-492	error_flag	ms-test-492	0.000875	0.6678328749840148	no	0.72	yes	incorrect	ok	yes	released	option_probability			0.28
Haiku 4.5	medec-ms	test	ms-test-493	error_flag	ms-test-492	0.000948	0.7710463330149651	yes	0.92	no	incorrect	ok	no	released	option_probability			0.92
Haiku 4.5	medec-ms	test	ms-test-494	error_flag	ms-test-494	0.001055	0.7800822079880163	yes	0.92	yes	correct	ok	yes	released	option_probability			0.92
Haiku 4.5	medec-ms	test	ms-test-495	error_flag	ms-test-495	0.001478	0.9087436660192907	yes	0.85	yes	correct	ok	yes	released	option_probability			0.85
Haiku 4.5	medec-ms	test	ms-test-496	error_flag	ms-test-495	0.001478	0.8947896250174381	yes	0.92	no	incorrect	ok	no	released	option_probability			0.92
Haiku 4.5	medec-ms	test	ms-test-497	error_flag	ms-test-497	0.000956	0.8146123750484549	yes	0.92	yes	correct	ok	yes	released	option_probability			0.92
Haiku 4.5	medec-ms	test	ms-test-498	error_flag	ms-test-494	0.000994	0.7937277909950353	yes	0.92	yes	correct	ok	yes	released	option_probability			0.92
Haiku 4.5	medec-ms	test	ms-test-499	error_flag	ms-test-499	0.0009	1.8139556249952875	no	0.95	yes	incorrect	ok	yes	released	option_probability			0.050000000000000044
Haiku 4.5	medec-ms	test	ms-test-500	error_flag	ms-test-499	0.000896	0.7212564580258913	no	0.92	no	correct	ok	no	released	option_probability			0.07999999999999996
Haiku 4.5	medec-ms	test	ms-test-501	error_flag	ms-test-501	0.001279	0.9171772500267252	yes	0.85	yes	correct	ok	yes	released	option_probability			0.85
Haiku 4.5	medec-ms	test	ms-test-502	error_flag	ms-test-501	0.0014	0.9841595839825459	yes	0.92	no	incorrect	ok	no	released	option_probability			0.92
Haiku 4.5	medec-ms	test	ms-test-503	error_flag	ms-test-503	0.000933	0.863522749976255	yes	0.92	yes	correct	ok	yes	released	option_probability			0.92
Haiku 4.5	medec-ms	test	ms-test-504	error_flag	ms-test-503	0.000771	0.6773134999675676	no	0.92	no	correct	ok	no	released	option_probability			0.07999999999999996
Haiku 4.5	medec-ms	test	ms-test-505	error_flag	ms-test-505	0.001172	0.8557022910099477	yes	0.95	yes	correct	ok	yes	released	option_probability			0.95
Haiku 4.5	medec-ms	test	ms-test-506	error_flag	ms-test-505	0.001241	0.854387667030096	yes	0.95	no	incorrect	ok	no	released	option_probability			0.95
Haiku 4.5	medec-ms	test	ms-test-507	error_flag	ms-test-507	0.001075	0.8860196659807116	yes	0.92	yes	correct	ok	yes	released	option_probability			0.92
Haiku 4.5	medec-ms	test	ms-test-508	error_flag	ms-test-507	0.00106	0.7368050000513904	yes	0.92	no	incorrect	ok	no	released	option_probability			0.92
Haiku 4.5	medec-ms	test	ms-test-509	error_flag	ms-test-509	0.001064	0.7622217499883845	yes	0.92	yes	correct	ok	yes	released	option_probability			0.92
Haiku 4.5	medec-ms	test	ms-test-510	error_flag	ms-test-509	0.001259	0.8442078749649227	yes	0.92	no	incorrect	ok	no	released	option_probability			0.92
Haiku 4.5	medec-ms	test	ms-test-511	error_flag	ms-test-511	0.000788	0.7885198750300333	yes	0.92	yes	correct	ok	yes	released	option_probability			0.92
Haiku 4.5	medec-ms	test	ms-test-512	error_flag	ms-test-511	0.000802	0.7577133339946158	yes	0.92	no	incorrect	ok	no	released	option_probability			0.92
Haiku 4.5	medec-ms	test	ms-test-513	error_flag	ms-test-513	0.000937	0.6990776670281775	yes	0.85	yes	correct	ok	yes	released	option_probability			0.85
Haiku 4.5	medec-ms	test	ms-test-514	error_flag	ms-test-513	0.001044	0.7454846250475384	yes	0.92	no	incorrect	ok	no	released	option_probability			0.92
Haiku 4.5	medec-ms	test	ms-test-515	error_flag	ms-test-515	0.001105	0.9946550409658812	yes	0.92	yes	correct	ok	yes	released	option_probability			0.92
Haiku 4.5	medec-ms	test	ms-test-516	error_flag	ms-test-515	0.001004	0.7666964170057327	no	0.92	no	correct	ok	no	released	option_probability			0.07999999999999996
Haiku 4.5	medec-ms	test	ms-test-517	error_flag	ms-test-517	0.001158	0.8256624999921769	yes	0.75	yes	correct	ok	yes	released	option_probability			0.75
Haiku 4.5	medec-ms	test	ms-test-518	error_flag	ms-test-517	0.001185	0.8820602910127491	yes	0.85	no	incorrect	ok	no	released	option_probability			0.85
Haiku 4.5	medec-ms	test	ms-test-519	error_flag	ms-test-519	0.001169	0.8422622500220314	yes	0.92	yes	correct	ok	yes	released	option_probability			0.92
Haiku 4.5	medec-ms	test	ms-test-520	error_flag	ms-test-519	0.001169	0.891710875032004	yes	0.95	no	incorrect	ok	no	released	option_probability			0.95
Haiku 4.5	medec-ms	test	ms-test-521	error_flag	ms-test-521	0.000925	0.6847405000007711	yes	0.92	yes	correct	ok	yes	released	option_probability			0.92
Haiku 4.5	medec-ms	test	ms-test-522	error_flag	ms-test-521	0.000925	0.7522769590141252	yes	0.78	no	incorrect	ok	no	released	option_probability			0.78
Haiku 4.5	medec-ms	test	ms-test-523	error_flag	ms-test-523	0.001047	0.7199524999596179	yes	0.95	yes	correct	ok	yes	released	option_probability			0.95
Haiku 4.5	medec-ms	test	ms-test-524	error_flag	ms-test-523	0.000897	0.7301682499819435	no	0.85	no	correct	ok	no	released	option_probability			0.15000000000000002
Haiku 4.5	medec-ms	test	ms-test-525	error_flag	ms-test-525	0.001335	0.8295451250160113	yes	0.92	yes	correct	ok	yes	released	option_probability			0.92
Haiku 4.5	medec-ms	test	ms-test-526	error_flag	ms-test-526	0.001034	0.8341953749768436	yes	0.78	yes	correct	ok	yes	released	option_probability			0.78
Haiku 4.5	medec-ms	test	ms-test-527	error_flag	ms-test-526	0.000974	0.7621459160000086	yes	0.85	no	incorrect	ok	no	released	option_probability			0.85
Haiku 4.5	medec-ms	test	ms-test-528	error_flag	ms-test-528	0.001867	1.0992528339847922	yes	0.92	yes	correct	ok	yes	released	option_probability			0.92
Haiku 4.5	medec-ms	test	ms-test-529	error_flag	ms-test-528	0.001804	1.0892356249969453	yes	0.92	no	incorrect	ok	no	released	option_probability			0.92
Haiku 4.5	medec-ms	test	ms-test-530	error_flag	ms-test-530	0.001392	0.8336957920109853	yes	0.92	yes	correct	ok	yes	released	option_probability			0.92
Haiku 4.5	medec-ms	test	ms-test-531	error_flag	ms-test-530	0.001412	0.8571357920300215	yes	0.92	no	incorrect	ok	no	released	option_probability			0.92
Haiku 4.5	medec-ms	test	ms-test-532	error_flag	ms-test-532	0.000862	1.2307086660293862	yes	0.85	yes	correct	ok	yes	released	option_probability			0.85
Haiku 4.5	medec-ms	test	ms-test-533	error_flag	ms-test-532	0.000956	0.8262060830020346	yes	0.92	no	incorrect	ok	no	released	option_probability			0.92
Haiku 4.5	medec-ms	test	ms-test-534	error_flag	ms-test-534	0.001148	0.8046757080010138	yes	0.75	yes	correct	ok	yes	released	option_probability			0.75
Haiku 4.5	medec-ms	test	ms-test-535	error_flag	ms-test-534	0.001157	1.2250368330278434	yes	0.85	no	incorrect	ok	no	released	option_probability			0.85
Haiku 4.5	medec-ms	test	ms-test-536	error_flag	ms-test-536	0.000993	1.1572981249773875	yes	0.95	yes	correct	ok	yes	released	option_probability			0.95
Haiku 4.5	medec-ms	test	ms-test-537	error_flag	ms-test-536	0.001059	1.3042551670223475	yes	0.92	no	incorrect	ok	no	released	option_probability			0.92
Haiku 4.5	medec-ms	test	ms-test-538	error_flag	ms-test-538	0.000885	0.7927201249985956	yes	0.75	yes	correct	ok	yes	released	option_probability			0.75
Haiku 4.5	medec-ms	test	ms-test-539	error_flag	ms-test-538	0.000844	0.7204921669908799	yes	0.75	no	incorrect	ok	no	released	option_probability			0.75
Haiku 4.5	medec-ms	test	ms-test-540	error_flag	ms-test-540	0.000851	0.7629235420026816	yes	0.92	yes	correct	ok	yes	released	option_probability			0.92
Haiku 4.5	medec-ms	test	ms-test-541	error_flag	ms-test-540	0.000893	0.6659286670037545	yes	0.92	no	incorrect	ok	no	released	option_probability			0.92
Haiku 4.5	medec-ms	test	ms-test-542	error_flag	ms-test-542	0.000948	0.7930064999964088	yes	0.85	yes	correct	ok	yes	released	option_probability			0.85
Haiku 4.5	medec-ms	test	ms-test-543	error_flag	ms-test-542	0.000927	0.7925498749827966	yes	0.85	no	incorrect	ok	no	released	option_probability			0.85
Haiku 4.5	medec-ms	test	ms-test-544	error_flag	ms-test-544	0.001002	0.7173652080236934	yes	0.92	yes	correct	ok	yes	released	option_probability			0.92
Haiku 4.5	medec-ms	test	ms-test-545	error_flag	ms-test-545	0.001061	1.0383148330147378	yes	0.85	yes	correct	ok	yes	released	option_probability			0.85
Haiku 4.5	medec-ms	test	ms-test-546	error_flag	ms-test-545	0.001122	1.2476887500379235	yes	0.92	no	incorrect	ok	no	released	option_probability			0.92
Haiku 4.5	medec-ms	test	ms-test-547	error_flag	ms-test-547	0.001018	0.8716977080330253	yes	0.95	yes	correct	ok	yes	released	option_probability			0.95
Haiku 4.5	medec-ms	test	ms-test-548	error_flag	ms-test-547	0.000901	1.011641499993857	no	0.92	no	correct	ok	no	released	option_probability			0.07999999999999996
Haiku 4.5	medec-ms	test	ms-test-549	error_flag	ms-test-549	0.000945	0.7888894169591367	yes	0.92	yes	correct	ok	yes	released	option_probability			0.92
Haiku 4.5	medec-ms	test	ms-test-550	error_flag	ms-test-549	0.000938	0.7939047499676235	yes	0.85	no	incorrect	ok	no	released	option_probability			0.85
Haiku 4.5	medec-ms	test	ms-test-551	error_flag	ms-test-551	0.001128	0.9275762499892153	yes	0.95	yes	correct	ok	yes	released	option_probability			0.95
Haiku 4.5	medec-ms	test	ms-test-552	error_flag	ms-test-551	0.000828	0.6722948339884169	no	0.75	no	correct	ok	no	released	option_probability			0.25
Haiku 4.5	medec-ms	test	ms-test-553	error_flag	ms-test-553	0.000928	0.81642595899757	yes	0.92	yes	correct	ok	yes	released	option_probability			0.92
Haiku 4.5	medec-ms	test	ms-test-554	error_flag	ms-test-553	0.000885	0.7151203330140561	no	0.85	no	correct	ok	no	released	option_probability			0.15000000000000002
Haiku 4.5	medec-ms	test	ms-test-555	error_flag	ms-test-555	0.001123	0.8127093749935739	yes	0.85	yes	correct	ok	yes	released	option_probability			0.85
Haiku 4.5	medec-ms	test	ms-test-556	error_flag	ms-test-555	0.001093	2.370690874988213	yes	0.85	no	incorrect	ok	no	released	option_probability			0.85
Haiku 4.5	medec-ms	test	ms-test-557	error_flag	ms-test-557	0.000936	0.7156838339869864	yes	0.95	yes	correct	ok	yes	released	option_probability			0.95
Haiku 4.5	medec-ms	test	ms-test-558	error_flag	ms-test-558	0.000994	0.661554416990839	yes	0.85	yes	correct	ok	yes	released	option_probability			0.85
Haiku 4.5	medec-ms	test	ms-test-559	error_flag	ms-test-558	0.00096	0.7353140419581905	yes	0.92	no	incorrect	ok	no	released	option_probability			0.92
Haiku 4.5	medec-ms	test	ms-test-560	error_flag	ms-test-560	0.001345	1.0440267919912003	yes	0.92	yes	correct	ok	yes	released	option_probability			0.92
Haiku 4.5	medec-ms	test	ms-test-561	error_flag	ms-test-560	0.00135	1.0544187920168042	yes	0.92	no	incorrect	ok	no	released	option_probability			0.92
Haiku 4.5	medec-ms	test	ms-test-562	error_flag	ms-test-562	0.00098	0.8631554169696756	yes	0.85	yes	correct	ok	yes	released	option_probability			0.85
Haiku 4.5	medec-ms	test	ms-test-563	error_flag	ms-test-562	0.000966	0.6318269580369815	yes	0.92	no	incorrect	ok	no	released	option_probability			0.92
Haiku 4.5	medec-ms	test	ms-test-564	error_flag	ms-test-564	0.001012	0.6284537080209702	no	0.85	yes	incorrect	ok	yes	released	option_probability			0.15000000000000002
Haiku 4.5	medec-ms	test	ms-test-565	error_flag	ms-test-564	0.001228	0.7004038750310428	yes	0.85	no	incorrect	ok	no	released	option_probability			0.85
Haiku 4.5	medec-ms	test	ms-test-566	error_flag	ms-test-566	0.001078	2.377591750002466	yes	0.92	yes	correct	ok	yes	released	option_probability			0.92
Haiku 4.5	medec-ms	test	ms-test-567	error_flag	ms-test-566	0.001036	0.8479003340471536	yes	0.92	no	incorrect	ok	no	released	option_probability			0.92
Haiku 4.5	medec-ms	test	ms-test-568	error_flag	ms-test-568	0.000907	1.101532791974023	yes	0.95	yes	correct	ok	yes	released	option_probability			0.95
Haiku 4.5	medec-ms	test	ms-test-569	error_flag	ms-test-568	0.000971	0.7321700419997796	yes	0.85	no	incorrect	ok	no	released	option_probability			0.85
Haiku 4.5	medec-ms	test	ms-test-570	error_flag	ms-test-570	0.001002	0.8582027920056134	yes	0.85	yes	correct	ok	yes	released	option_probability			0.85
Haiku 4.5	medec-ms	test	ms-test-571	error_flag	ms-test-570	0.000874	0.824715249997098	no	0.72	no	correct	ok	no	released	option_probability			0.28
Haiku 4.5	medec-ms	test	ms-test-572	error_flag	ms-test-572	0.001237	0.8709504579892382	yes	0.92	yes	correct	ok	yes	released	option_probability			0.92
Haiku 4.5	medec-ms	test	ms-test-573	error_flag	ms-test-572	0.001313	1.0409657919663005	yes	0.92	no	incorrect	ok	no	released	option_probability			0.92
Haiku 4.5	medec-ms	test	ms-test-574	error_flag	ms-test-574	0.001215	0.9043523750151508	yes	0.75	yes	correct	ok	yes	released	option_probability			0.75
Haiku 4.5	medec-ms	test	ms-test-575	error_flag	ms-test-574	0.001117	0.85578737501055	yes	0.85	no	incorrect	ok	no	released	option_probability			0.85
Haiku 4.5	medec-ms	test	ms-test-576	error_flag	ms-test-576	0.00092	0.7966652089962736	yes	0.78	yes	correct	ok	yes	released	option_probability			0.78
Haiku 4.5	medec-ms	test	ms-test-577	error_flag	ms-test-576	0.000921	0.7515533749829046	yes	0.85	no	incorrect	ok	no	released	option_probability			0.85
Haiku 4.5	medec-ms	test	ms-test-578	error_flag	ms-test-578	0.001456	0.9270078749977984	yes	0.92	yes	correct	ok	yes	released	option_probability			0.92
Haiku 4.5	medec-ms	test	ms-test-579	error_flag	ms-test-578	0.001461	0.9312846669927239	yes	0.92	no	incorrect	ok	no	released	option_probability			0.92
Haiku 4.5	medec-ms	test	ms-test-580	error_flag	ms-test-580	0.001025	0.8237486250000075	yes	0.82	yes	correct	ok	yes	released	option_probability			0.82
Haiku 4.5	medec-ms	test	ms-test-581	error_flag	ms-test-580	0.001019	0.6849567500175908	yes	0.85	no	incorrect	ok	no	released	option_probability			0.85
Haiku 4.5	medec-ms	test	ms-test-582	error_flag	ms-test-582	0.001532	2.325622125004884	yes	0.92	yes	correct	ok	yes	released	option_probability			0.92
Haiku 4.5	medec-ms	test	ms-test-583	error_flag	ms-test-582	0.001495	0.9791983750183135	yes	0.92	no	incorrect	ok	no	released	option_probability			0.92
Haiku 4.5	medec-ms	test	ms-test-584	error_flag	ms-test-584	0.000921	0.7698874589987099	no	0.75	yes	incorrect	ok	yes	released	option_probability			0.25
Haiku 4.5	medec-ms	test	ms-test-585	error_flag	ms-test-584	0.001044	0.9224870000034571	yes	0.95	no	incorrect	ok	no	released	option_probability			0.95
Haiku 4.5	medec-ms	test	ms-test-586	error_flag	ms-test-586	0.000975	0.7479035829892382	yes	0.92	yes	correct	ok	yes	released	option_probability			0.92
Haiku 4.5	medec-ms	test	ms-test-587	error_flag	ms-test-586	0.000941	0.9427946250070818	yes	0.92	no	incorrect	ok	no	released	option_probability			0.92
Haiku 4.5	medec-ms	test	ms-test-588	error_flag	ms-test-588	0.00094	0.738822000043001	yes	0.78	yes	correct	ok	yes	released	option_probability			0.78
Haiku 4.5	medec-ms	test	ms-test-589	error_flag	ms-test-589	0.001191	0.8456626249826513	yes	0.92	yes	correct	ok	yes	released	option_probability			0.92
Haiku 4.5	medec-ms	test	ms-test-590	error_flag	ms-test-589	0.001017	1.0199755000066943	no	0.92	no	correct	ok	no	released	option_probability			0.07999999999999996
Haiku 4.5	medec-ms	test	ms-test-591	error_flag	ms-test-591	0.001059	0.7902245830046013	yes	0.75	yes	correct	ok	yes	released	option_probability			0.75
Haiku 4.5	medec-ms	test	ms-test-592	error_flag	ms-test-591	0.001148	0.903932832996361	yes	0.85	no	incorrect	ok	no	released	option_probability			0.85
Haiku 4.5	medec-ms	test	ms-test-593	error_flag	ms-test-593	0.001146	0.88318220799556	yes	0.92	yes	correct	ok	yes	released	option_probability			0.92
Haiku 4.5	medec-ms	test	ms-test-594	error_flag	ms-test-593	0.001144	0.8613156250212342	yes	0.92	no	incorrect	ok	no	released	option_probability			0.92
Haiku 4.5	medec-ms	test	ms-test-595	error_flag	ms-test-595	0.001038	2.1193543749977835	yes	0.92	yes	correct	ok	yes	released	option_probability			0.92
Haiku 4.5	medec-ms	test	ms-test-596	error_flag	ms-test-595	0.001178	0.8336750420276076	yes	0.92	no	incorrect	ok	no	released	option_probability			0.92
Haiku 5.5	medec-ms	test	ms-test-0	error_flag	ms-test-0	0.0006223	5.608538816000021	yes	0.8	yes	correct	ok	yes	released	option_probability			0.8
Haiku 5.5	medec-ms	test	ms-test-1	error_flag	ms-test-0	0.0007192	6.362961558999984	no	0.7	no	correct	ok	no	released	option_probability			0.3
Haiku 5.5	medec-ms	test	ms-test-2	error_flag	ms-test-2	0.0005828	5.642836127999999	yes	0.8	yes	correct	ok	yes	released	option_probability			0.8
Haiku 5.5	medec-ms	test	ms-test-3	error_flag	ms-test-2	0.0007262999999999999	6.526578901999983	yes	0.6	no	incorrect	ok	no	released	option_probability			0.6
Haiku 5.5	medec-ms	test	ms-test-4	error_flag	ms-test-4	0.0008197	7.726633338999989	yes	0.7	yes	correct	ok	yes	released	option_probability			0.7
Haiku 5.5	medec-ms	test	ms-test-5	error_flag	ms-test-4	0.00041289999999999995	4.115418915000021	no	0.82	no	correct	ok	no	released	option_probability			0.18
Haiku 5.5	medec-ms	test	ms-test-6	error_flag	ms-test-6	0.00043870000000000004	5.7879965710001215	yes	0.92	yes	correct	ok	yes	released	option_probability			0.92
Haiku 5.5	medec-ms	test	ms-test-7	error_flag	ms-test-6	0.0005187000000000001	6.366776835999872	no	0.75	no	correct	ok	no	released	option_probability			0.25
Haiku 5.5	medec-ms	test	ms-test-8	error_flag	ms-test-8	0.0007687000000000001	8.638056796	no	0.6	yes	incorrect	ok	yes	released	option_probability			0.4
Haiku 5.5	medec-ms	test	ms-test-9	error_flag	ms-test-8	0.00045430000000000004	6.102624193000111	no	0.8	no	correct	ok	no	released	option_probability			0.2
Haiku 5.5	medec-ms	test	ms-test-10	error_flag	ms-test-10	0.0004528	5.840333397999984	yes	0.93	yes	correct	ok	yes	released	option_probability			0.93
Haiku 5.5	medec-ms	test	ms-test-11	error_flag	ms-test-10	0.0007331	7.907285479999928	no	0.7	no	correct	ok	no	released	option_probability			0.3
Haiku 5.5	medec-ms	test	ms-test-12	error_flag	ms-test-12	0.0005344	7.410902447999888	yes	0.8	yes	correct	ok	yes	released	option_probability			0.8
Haiku 5.5	medec-ms	test	ms-test-13	error_flag	ms-test-12	0.0005895	7.777694199000052	no	0.65	no	correct	ok	no	released	option_probability			0.35
Haiku 5.5	medec-ms	test	ms-test-14	error_flag	ms-test-14	0.0004898999999999999	4.311259079000138	yes	0.7	yes	correct	ok	yes	released	option_probability			0.7
Haiku 5.5	medec-ms	test	ms-test-15	error_flag	ms-test-15	0.000642	6.12169078099987	yes	0.85	yes	correct	ok	yes	released	option_probability			0.85
Haiku 5.5	medec-ms	test	ms-test-16	error_flag	ms-test-15	0.0006883	5.785526662000166	no	0.85	no	correct	ok	no	released	option_probability			0.15
Haiku 5.5	medec-ms	test	ms-test-17	error_flag	ms-test-17	0.0005382999999999999	5.769188788000065	yes	0.72	yes	correct	ok	yes	released	option_probability			0.72
Haiku 5.5	medec-ms	test	ms-test-18	error_flag	ms-test-17	0.000441	4.419361869000113	no	0.85	no	correct	ok	no	released	option_probability			0.15
Haiku 5.5	medec-ms	test	ms-test-19	error_flag	ms-test-19	0.0005786	5.8460022849999405	no	0.55	yes	incorrect	ok	yes	released	option_probability			0.45
Haiku 5.5	medec-ms	test	ms-test-20	error_flag	ms-test-19	0.000446	4.272696558999996	no	0.8	no	correct	ok	no	released	option_probability			0.2
Haiku 5.5	medec-ms	test	ms-test-21	error_flag	ms-test-21	0.00038889999999999997	3.6366153660001146	yes	0.93	yes	correct	ok	yes	released	option_probability			0.93
Haiku 5.5	medec-ms	test	ms-test-22	error_flag	ms-test-21	0.0005471	4.854573083999867	no	0.75	no	correct	ok	no	released	option_probability			0.25
Haiku 5.5	medec-ms	test	ms-test-23	error_flag	ms-test-23	0.00047570000000000007	5.345258100999899	yes	0.92	yes	correct	ok	yes	released	option_probability			0.92
Haiku 5.5	medec-ms	test	ms-test-24	error_flag	ms-test-23	0.0008071	8.07436367399987	no	0.7	no	correct	ok	no	released	option_probability			0.3
Haiku 5.5	medec-ms	test	ms-test-25	error_flag	ms-test-25	0.0004117	4.295184149000079	yes	0.98	yes	correct	ok	yes	released	option_probability			0.98
Haiku 5.5	medec-ms	test	ms-test-26	error_flag	ms-test-25	0.000596	6.1370019389999015	no	0.88	no	correct	ok	no	released	option_probability			0.12
Haiku 5.5	medec-ms	test	ms-test-27	error_flag	ms-test-27	0.0007488	8.29514491100008	no	0.72	yes	incorrect	ok	yes	released	option_probability			0.28
Haiku 5.5	medec-ms	test	ms-test-28	error_flag	ms-test-27	0.000776	8.196142497999972	no	0.7	no	correct	ok	no	released	option_probability			0.3
Haiku 5.5	medec-ms	test	ms-test-29	error_flag	ms-test-29	0.000839	7.702603397000075	yes	0.72	yes	correct	ok	yes	released	option_probability			0.72
Haiku 5.5	medec-ms	test	ms-test-30	error_flag	ms-test-29	0.0010069	8.279725432000077	no	0.55	no	correct	ok	no	released	option_probability			0.45
Haiku 5.5	medec-ms	test	ms-test-31	error_flag	ms-test-31	0.000784	6.778259035000019	yes	0.75	yes	correct	ok	yes	released	option_probability			0.75
Haiku 5.5	medec-ms	test	ms-test-32	error_flag	ms-test-31	0.0007382	6.3945806740000535	no	0.6	no	correct	ok	no	released	option_probability			0.4
Haiku 5.5	medec-ms	test	ms-test-33	error_flag	ms-test-33	0.0004484	3.7152451520000795	yes	0.96	yes	correct	ok	yes	released	option_probability			0.96
Haiku 5.5	medec-ms	test	ms-test-34	error_flag	ms-test-33	0.000506	4.301301373999877	no	0.8	no	correct	ok	no	released	option_probability			0.2
Haiku 5.5	medec-ms	test	ms-test-35	error_flag	ms-test-35	0.0005363	4.654127580000022	yes	0.92	yes	correct	ok	yes	released	option_probability			0.92
Haiku 5.5	medec-ms	test	ms-test-36	error_flag	ms-test-35	0.0007423999999999999	6.290533607999805	no	0.62	no	correct	ok	no	released	option_probability			0.38
Haiku 5.5	medec-ms	test	ms-test-37	error_flag	ms-test-37	0.000656	5.521766544999991	yes	0.65	yes	correct	ok	yes	released	option_probability			0.65
Haiku 5.5	medec-ms	test	ms-test-38	error_flag	ms-test-37	0.0006216	5.455380733000084	no	0.55	no	correct	ok	no	released	option_probability			0.45
Haiku 5.5	medec-ms	test	ms-test-39	error_flag	ms-test-39	0.00061	5.072084765	no	0.8	yes	incorrect	ok	yes	released	option_probability			0.2
Haiku 5.5	medec-ms	test	ms-test-40	error_flag	ms-test-39	0.0006645	5.957682082000019	no	0.7	no	correct	ok	no	released	option_probability			0.3
Haiku 5.5	medec-ms	test	ms-test-41	error_flag	ms-test-41	0.0007845	6.455483700000059	yes	0.85	yes	correct	ok	yes	released	option_probability			0.85
Haiku 5.5	medec-ms	test	ms-test-42	error_flag	ms-test-41	0.0012831	11.029374471999972	no	0.65	no	correct	ok	no	released	option_probability			0.35
Haiku 5.5	medec-ms	test	ms-test-43	error_flag	ms-test-43	0.0009834	8.277527740999858	no	0.55	yes	incorrect	ok	yes	released	option_probability			0.45
Haiku 5.5	medec-ms	test	ms-test-44	error_flag	ms-test-43	0.0009121	7.794197202000078	no	0.7	no	correct	ok	no	released	option_probability			0.3
Haiku 5.5	medec-ms	test	ms-test-45	error_flag	ms-test-45	0.0004829	3.9548071209999307	yes	0.9	yes	correct	ok	yes	released	option_probability			0.9
Haiku 5.5	medec-ms	test	ms-test-46	error_flag	ms-test-45	0.000789	6.745563750999963	no	0.72	no	correct	ok	no	released	option_probability			0.28
Haiku 5.5	medec-ms	test	ms-test-47	error_flag	ms-test-47	0.0004188	3.4048028139998223	yes	0.96	yes	correct	ok	yes	released	option_probability			0.96
Haiku 5.5	medec-ms	test	ms-test-48	error_flag	ms-test-47	0.0006232999999999999	6.417150557000014	yes	0.7	no	incorrect	ok	no	released	option_probability			0.7
Haiku 5.5	medec-ms	test	ms-test-49	error_flag	ms-test-49	0.0005807000000000001	4.832657293000011	yes	0.88	yes	correct	ok	yes	released	option_probability			0.88
Haiku 5.5	medec-ms	test	ms-test-50	error_flag	ms-test-49	0.0006506	5.70708905000015	yes	0.65	no	incorrect	ok	no	released	option_probability			0.65
Haiku 5.5	medec-ms	test	ms-test-51	error_flag	ms-test-51	0.0005559	4.58984639900018	yes	0.9	yes	correct	ok	yes	released	option_probability			0.9
Haiku 5.5	medec-ms	test	ms-test-52	error_flag	ms-test-51	0.0005073	4.422108898000033	yes	0.85	no	incorrect	ok	no	released	option_probability			0.85
Haiku 5.5	medec-ms	test	ms-test-53	error_flag	ms-test-53	0.0005935	5.1779425059999085	yes	0.85	yes	correct	ok	yes	released	option_probability			0.85
Haiku 5.5	medec-ms	test	ms-test-54	error_flag	ms-test-53	0.0006937	6.322402893000117	yes	0.6	no	incorrect	ok	no	released	option_probability			0.6
Haiku 5.5	medec-ms	test	ms-test-55	error_flag	ms-test-55	0.000558	5.608220527000185	yes	0.85	yes	correct	ok	yes	released	option_probability			0.85
Haiku 5.5	medec-ms	test	ms-test-56	error_flag	ms-test-55	0.0005078	5.547630425000079	no	0.85	no	correct	ok	no	released	option_probability			0.15
Haiku 5.5	medec-ms	test	ms-test-57	error_flag	ms-test-57	0.0004869	4.803405214999884	yes	0.87	yes	correct	ok	yes	released	option_probability			0.87
Haiku 5.5	medec-ms	test	ms-test-58	error_flag	ms-test-57	0.0010197000000000001	11.867246905000002	no	0.72	no	correct	ok	no	released	option_probability			0.28
Haiku 5.5	medec-ms	test	ms-test-59	error_flag	ms-test-59	0.0005133	4.8994109830000525	yes	0.94	yes	correct	ok	yes	released	option_probability			0.94
Haiku 5.5	medec-ms	test	ms-test-60	error_flag	ms-test-59	0.000921	7.356479674000184	no	0.7	no	correct	ok	no	released	option_probability			0.3
Haiku 5.5	medec-ms	test	ms-test-61	error_flag	ms-test-61	0.0008897999999999999	7.245342204000053	yes	0.55	yes	correct	ok	yes	released	option_probability			0.55
Haiku 5.5	medec-ms	test	ms-test-62	error_flag	ms-test-61	0.0007607	7.869118602000071	no	0.75	no	correct	ok	no	released	option_probability			0.25
Haiku 5.5	medec-ms	test	ms-test-63	error_flag	ms-test-63	0.0004008	4.2241476539998075	yes	0.95	yes	correct	ok	yes	released	option_probability			0.95
Haiku 5.5	medec-ms	test	ms-test-64	error_flag	ms-test-63	0.0005854	6.127511211999945	no	0.72	no	correct	ok	no	released	option_probability			0.28
Haiku 5.5	medec-ms	test	ms-test-65	error_flag	ms-test-65	0.0005049	5.142720335000149	yes	0.85	yes	correct	ok	yes	released	option_probability			0.85
Haiku 5.5	medec-ms	test	ms-test-66	error_flag	ms-test-65	0.0006288999999999999	5.921313100999896	no	0.75	no	correct	ok	no	released	option_probability			0.25
Haiku 5.5	medec-ms	test	ms-test-67	error_flag	ms-test-67	0.0008585	6.555494000999943	yes	0.78	yes	correct	ok	yes	released	option_probability			0.78
Haiku 5.5	medec-ms	test	ms-test-68	error_flag	ms-test-67	0.0015754	13.955964885999947	no	0.6	no	correct	ok	no	released	option_probability			0.4
Haiku 5.5	medec-ms	test	ms-test-69	error_flag	ms-test-69	0.0003589	3.3118932539998696	yes	0.96	yes	correct	ok	yes	released	option_probability			0.96
Haiku 5.5	medec-ms	test	ms-test-70	error_flag	ms-test-69	0.0004993	5.181313715999977	no	0.8	no	correct	ok	no	released	option_probability			0.2
Haiku 5.5	medec-ms	test	ms-test-71	error_flag	ms-test-71	0.0006695	5.730444426000076	yes	0.85	yes	correct	ok	yes	released	option_probability			0.85
Haiku 5.5	medec-ms	test	ms-test-72	error_flag	ms-test-71	0.0005767999999999999	4.949139477000017	no	0.86	no	correct	ok	no	released	option_probability			0.14
Haiku 5.5	medec-ms	test	ms-test-73	error_flag	ms-test-73	0.000329	2.9981396880000375	yes	0.98	yes	correct	ok	yes	released	option_probability			0.98
Haiku 5.5	medec-ms	test	ms-test-74	error_flag	ms-test-73	0.0006462000000000001	6.997148638999988	no	0.7	no	correct	ok	no	released	option_probability			0.3
Haiku 5.5	medec-ms	test	ms-test-75	error_flag	ms-test-75	0.00044310000000000004	3.7120344700001624	yes	0.92	yes	correct	ok	yes	released	option_probability			0.92
Haiku 5.5	medec-ms	test	ms-test-76	error_flag	ms-test-75	0.0005779	5.161074049000035	no	0.72	no	correct	ok	no	released	option_probability			0.28
Haiku 5.5	medec-ms	test	ms-test-77	error_flag	ms-test-77	0.00043420000000000004	3.554406161000088	yes	0.9	yes	correct	ok	yes	released	option_probability			0.9
Haiku 5.5	medec-ms	test	ms-test-78	error_flag	ms-test-77	0.0006005	5.088321825000094	yes	0.7	no	incorrect	ok	no	released	option_probability			0.7
Haiku 5.5	medec-ms	test	ms-test-79	error_flag	ms-test-79	0.00036639999999999996	3.389924669000038	yes	0.95	yes	correct	ok	yes	released	option_probability			0.95
Haiku 5.5	medec-ms	test	ms-test-80	error_flag	ms-test-79	0.0005826000000000001	5.603080513000123	no	0.75	no	correct	ok	no	released	option_probability			0.25
Haiku 5.5	medec-ms	test	ms-test-81	error_flag	ms-test-81	0.0005497000000000001	5.5383705500000815	yes	0.85	yes	correct	ok	yes	released	option_probability			0.85
Haiku 5.5	medec-ms	test	ms-test-82	error_flag	ms-test-81	0.0004539	3.725637626999969	yes	0.8	no	incorrect	ok	no	released	option_probability			0.8
Haiku 5.5	medec-ms	test	ms-test-83	error_flag	ms-test-83	0.0006637	5.422026544999881	yes	0.9	yes	correct	ok	yes	released	option_probability			0.9
Haiku 5.5	medec-ms	test	ms-test-84	error_flag	ms-test-83	0.0006074	6.42808805300001	yes	0.8	no	incorrect	ok	no	released	option_probability			0.8
Haiku 5.5	medec-ms	test	ms-test-85	error_flag	ms-test-85	0.0009115	6.907813102000091	yes	0.65	yes	correct	ok	yes	released	option_probability			0.65
Haiku 5.5	medec-ms	test	ms-test-86	error_flag	ms-test-85	0.0009674000000000001	7.888729049000176	no	0.6	no	correct	ok	no	released	option_probability			0.4
Haiku 5.5	medec-ms	test	ms-test-87	error_flag	ms-test-87	0.0007172000000000001	5.8913973539999915	yes	0.85	yes	correct	ok	yes	released	option_probability			0.85
Haiku 5.5	medec-ms	test	ms-test-88	error_flag	ms-test-87	0.0006575	5.601619272000107	no	0.72	no	correct	ok	no	released	option_probability			0.28
Haiku 5.5	medec-ms	test	ms-test-89	error_flag	ms-test-89	0.0004463	3.911084616000153	yes	0.93	yes	correct	ok	yes	released	option_probability			0.93
Haiku 5.5	medec-ms	test	ms-test-90	error_flag	ms-test-89	0.0006778	6.452556256999969	no	0.6	no	correct	ok	no	released	option_probability			0.4
Haiku 5.5	medec-ms	test	ms-test-91	error_flag	ms-test-91	0.0010233	8.662474646999954	no	0.62	yes	incorrect	ok	yes	released	option_probability			0.38
Haiku 5.5	medec-ms	test	ms-test-92	error_flag	ms-test-91	0.0008883	8.037820373000159	yes	0.55	no	incorrect	ok	no	released	option_probability			0.55
Haiku 5.5	medec-ms	test	ms-test-93	error_flag	ms-test-93	0.00048	4.1847045249999155	yes	0.93	yes	correct	ok	yes	released	option_probability			0.93
Haiku 5.5	medec-ms	test	ms-test-94	error_flag	ms-test-93	0.0010217	9.320550443000002	no	0.72	no	correct	ok	no	released	option_probability			0.28
Haiku 5.5	medec-ms	test	ms-test-95	error_flag	ms-test-95	0.0008133999999999999	6.9294026370000665	no	0.68	yes	incorrect	ok	yes	released	option_probability			0.32
Haiku 5.5	medec-ms	test	ms-test-96	error_flag	ms-test-95	0.0007268999999999999	6.239223338000102	no	0.75	no	correct	ok	no	released	option_probability			0.25
Haiku 5.5	medec-ms	test	ms-test-97	error_flag	ms-test-97	0.0005437	4.64852352999992	yes	0.85	yes	correct	ok	yes	released	option_probability			0.85
Haiku 5.5	medec-ms	test	ms-test-98	error_flag	ms-test-97	0.0009057000000000001	7.759133567999925	no	0.62	no	correct	ok	no	released	option_probability			0.38
Haiku 5.5	medec-ms	test	ms-test-99	error_flag	ms-test-100	0.0004426	3.3226342929999646	yes	0.9	yes	correct	ok	yes	released	option_probability			0.9
Haiku 5.5	medec-ms	test	ms-test-100	error_flag	ms-test-100	0.0007204	6.325518263000049	yes	0.72	no	incorrect	ok	no	released	option_probability			0.72
Haiku 5.5	medec-ms	test	ms-test-101	error_flag	ms-test-101	0.0005474000000000001	4.880676174999962	yes	0.97	yes	correct	ok	yes	released	option_probability			0.97
Haiku 5.5	medec-ms	test	ms-test-102	error_flag	ms-test-101	0.0010576	9.690270014999896	no	0.65	no	correct	ok	no	released	option_probability			0.35
Haiku 5.5	medec-ms	test	ms-test-103	error_flag	ms-test-103	0.00038260000000000003	4.343438022999862	yes	0.88	yes	correct	ok	yes	released	option_probability			0.88
Haiku 5.5	medec-ms	test	ms-test-104	error_flag	ms-test-104	0.0009889	8.972903424999913	yes	0.75	yes	correct	ok	yes	released	option_probability			0.75
Haiku 5.5	medec-ms	test	ms-test-105	error_flag	ms-test-104	0.0009631	8.899971020000066	no	0.6	no	correct	ok	no	released	option_probability			0.4
Haiku 5.5	medec-ms	test	ms-test-106	error_flag	ms-test-106	0.0005496	4.458589140999948	yes	0.92	yes	correct	ok	yes	released	option_probability			0.92
Haiku 5.5	medec-ms	test	ms-test-107	error_flag	ms-test-106	0.0011979	9.989136382999959	yes	0.6	no	incorrect	ok	no	released	option_probability			0.6
Haiku 5.5	medec-ms	test	ms-test-108	error_flag	ms-test-108	0.0006982000000000001	6.036491049000006	yes	0.6	yes	correct	ok	yes	released	option_probability			0.6
Haiku 5.5	medec-ms	test	ms-test-109	error_flag	ms-test-108	0.0005172999999999999	4.266611504999901	no	0.8	no	correct	ok	no	released	option_probability			0.2
Haiku 5.5	medec-ms	test	ms-test-110	error_flag	ms-test-110	0.00037410000000000004	2.841632589000028	no	0.88	yes	incorrect	ok	yes	released	option_probability			0.12
Haiku 5.5	medec-ms	test	ms-test-111	error_flag	ms-test-110	0.0007016	5.901391414000045	no	0.6	no	correct	ok	no	released	option_probability			0.4
Haiku 5.5	medec-ms	test	ms-test-112	error_flag	ms-test-112	0.0003332	2.8799424310000177	yes	0.97	yes	correct	ok	yes	released	option_probability			0.97
Haiku 5.5	medec-ms	test	ms-test-113	error_flag	ms-test-113	0.0006892000000000001	6.246275835999995	no	0.6	yes	incorrect	ok	yes	released	option_probability			0.4
Haiku 5.5	medec-ms	test	ms-test-114	error_flag	ms-test-113	0.0009193	8.305154549999997	yes	0.7	no	incorrect	ok	no	released	option_probability			0.7
Haiku 5.5	medec-ms	test	ms-test-115	error_flag	ms-test-115	0.0006159000000000001	5.535173454999949	yes	0.8	yes	correct	ok	yes	released	option_probability			0.8
Haiku 5.5	medec-ms	test	ms-test-116	error_flag	ms-test-115	0.0008424000000000001	7.374794463999933	no	0.6	no	correct	ok	no	released	option_probability			0.4
Haiku 5.5	medec-ms	test	ms-test-117	error_flag	ms-test-117	0.0009151000000000001	8.740150211000127	yes	0.6	yes	correct	ok	yes	released	option_probability			0.6
Haiku 5.5	medec-ms	test	ms-test-118	error_flag	ms-test-117	0.0010343	9.420629436999889	yes	0.6	no	incorrect	ok	no	released	option_probability			0.6
Haiku 5.5	medec-ms	test	ms-test-119	error_flag	ms-test-119	0.00038560000000000005	3.041161640000155	yes	0.95	yes	correct	ok	yes	released	option_probability			0.95
Haiku 5.5	medec-ms	test	ms-test-120	error_flag	ms-test-119	0.0005939	5.402109280000104	yes	0.7	no	incorrect	ok	no	released	option_probability			0.7
Haiku 5.5	medec-ms	test	ms-test-121	error_flag	ms-test-121	0.000441	3.831303445000003	yes	0.94	yes	correct	ok	yes	released	option_probability			0.94
Haiku 5.5	medec-ms	test	ms-test-122	error_flag	ms-test-121	0.0005717000000000001	5.020857627999931	no	0.8	no	correct	ok	no	released	option_probability			0.2
Haiku 5.5	medec-ms	test	ms-test-123	error_flag	ms-test-123	0.00041170000000000003	3.436405422000007	yes	0.9	yes	correct	ok	yes	released	option_probability			0.9
Haiku 5.5	medec-ms	test	ms-test-124	error_flag	ms-test-123	0.0005457999999999999	4.83486334600002	no	0.8	no	correct	ok	no	released	option_probability			0.2
Haiku 5.5	medec-ms	test	ms-test-125	error_flag	ms-test-125	0.0005145	4.314338598999939	yes	0.85	yes	correct	ok	yes	released	option_probability			0.85
Haiku 5.5	medec-ms	test	ms-test-126	error_flag	ms-test-125	0.0005597	5.154799148000166	no	0.7	no	correct	ok	no	released	option_probability			0.3
Haiku 5.5	medec-ms	test	ms-test-127	error_flag	ms-test-127	0.000572	5.440614041999879	yes	0.9	yes	correct	ok	yes	released	option_probability			0.9
Haiku 5.5	medec-ms	test	ms-test-128	error_flag	ms-test-127	0.0006345	6.703975654000033	no	0.7	no	correct	ok	no	released	option_probability			0.3
Haiku 5.5	medec-ms	test	ms-test-129	error_flag	ms-test-129	0.0003578	3.669563591000042	yes	0.93	yes	correct	ok	yes	released	option_probability			0.93
Haiku 5.5	medec-ms	test	ms-test-130	error_flag	ms-test-129	0.0004369	4.0796791390000635	no	0.8	no	correct	ok	no	released	option_probability			0.2
Haiku 5.5	medec-ms	test	ms-test-131	error_flag	ms-test-131	0.00042820000000000005	3.6227911769999537	yes	0.93	yes	correct	ok	yes	released	option_probability			0.93
Haiku 5.5	medec-ms	test	ms-test-132	error_flag	ms-test-131	0.0006948999999999999	5.864074024000047	no	0.8	no	correct	ok	no	released	option_probability			0.2
Haiku 5.5	medec-ms	test	ms-test-133	error_flag	ms-test-133	0.0004365	3.6866700170000968	yes	0.93	yes	correct	ok	yes	released	option_probability			0.93
Haiku 5.5	medec-ms	test	ms-test-134	error_flag	ms-test-133	0.0008287	6.646013626000013	no	0.65	no	correct	ok	no	released	option_probability			0.35
Haiku 5.5	medec-ms	test	ms-test-135	error_flag	ms-test-135	0.0004663	4.274004525999999	yes	0.9	yes	correct	ok	yes	released	option_probability			0.9
Haiku 5.5	medec-ms	test	ms-test-136	error_flag	ms-test-135	0.0006477999999999999	6.386708568999893	no	0.7	no	correct	ok	no	released	option_probability			0.3
Haiku 5.5	medec-ms	test	ms-test-137	error_flag	ms-test-137	0.0006429000000000001	6.090515929000048	yes	0.9	yes	correct	ok	yes	released	option_probability			0.9
Haiku 5.5	medec-ms	test	ms-test-138	error_flag	ms-test-137	0.0009455	8.645962504999943	no	0.8	no	correct	ok	no	released	option_probability			0.2
Haiku 5.5	medec-ms	test	ms-test-139	error_flag	ms-test-139	0.0005564	5.189883449000035	yes	0.87	yes	correct	ok	yes	released	option_probability			0.87
Haiku 5.5	medec-ms	test	ms-test-140	error_flag	ms-test-139	0.0005308	4.59930889799989	no	0.75	no	correct	ok	no	released	option_probability			0.25
Haiku 5.5	medec-ms	test	ms-test-141	error_flag	ms-test-141	0.0004943	4.3110353829999895	yes	0.93	yes	correct	ok	yes	released	option_probability			0.93
Haiku 5.5	medec-ms	test	ms-test-142	error_flag	ms-test-141	0.00044760000000000004	3.989914323999983	no	0.8	no	correct	ok	no	released	option_probability			0.2
Haiku 5.5	medec-ms	test	ms-test-143	error_flag	ms-test-143	0.0006213	5.272428211000033	no	0.68	yes	incorrect	ok	yes	released	option_probability			0.32
Haiku 5.5	medec-ms	test	ms-test-144	error_flag	ms-test-143	0.0005334	5.1747942759998296	no	0.8	no	correct	ok	no	released	option_probability			0.2
Haiku 5.5	medec-ms	test	ms-test-145	error_flag	ms-test-145	0.0004773	4.6094169120001425	yes	0.87	yes	correct	ok	yes	released	option_probability			0.87
Haiku 5.5	medec-ms	test	ms-test-146	error_flag	ms-test-145	0.000516	5.469118957999854	no	0.8	no	correct	ok	no	released	option_probability			0.2
Haiku 5.5	medec-ms	test	ms-test-147	error_flag	ms-test-147	0.0004882	5.004922742999952	yes	0.75	yes	correct	ok	yes	released	option_probability			0.75
Haiku 5.5	medec-ms	test	ms-test-148	error_flag	ms-test-147	0.0006744000000000001	6.160481030000028	no	0.72	no	correct	ok	no	released	option_probability			0.28
Haiku 5.5	medec-ms	test	ms-test-149	error_flag	ms-test-149	0.000606	5.60001711599989	yes	0.85	yes	correct	ok	yes	released	option_probability			0.85
Haiku 5.5	medec-ms	test	ms-test-150	error_flag	ms-test-149	0.0007337	6.625706764000142	no	0.7	no	correct	ok	no	released	option_probability			0.3
Haiku 5.5	medec-ms	test	ms-test-151	error_flag	ms-test-151	0.000576	4.71789122500013	yes	0.88	yes	correct	ok	yes	released	option_probability			0.88
Haiku 5.5	medec-ms	test	ms-test-152	error_flag	ms-test-151	0.0008274	7.134677335999868	yes	0.6	no	incorrect	ok	no	released	option_probability			0.6
Haiku 5.5	medec-ms	test	ms-test-153	error_flag	ms-test-153	0.0005402	4.780535073999999	yes	0.93	yes	correct	ok	yes	released	option_probability			0.93
Haiku 5.5	medec-ms	test	ms-test-154	error_flag	ms-test-153	0.0009471	8.312720015999957	no	0.72	no	correct	ok	no	released	option_probability			0.28
Haiku 5.5	medec-ms	test	ms-test-155	error_flag	ms-test-155	0.0003936	3.715009097999882	yes	0.96	yes	correct	ok	yes	released	option_probability			0.96
Haiku 5.5	medec-ms	test	ms-test-156	error_flag	ms-test-155	0.0005012	4.297696391999807	no	0.78	no	correct	ok	no	released	option_probability			0.22
Haiku 5.5	medec-ms	test	ms-test-157	error_flag	ms-test-157	0.00039520000000000007	3.6426958189999823	yes	0.85	yes	correct	ok	yes	released	option_probability			0.85
Haiku 5.5	medec-ms	test	ms-test-158	error_flag	ms-test-157	0.000452	4.308055260999936	no	0.87	no	correct	ok	no	released	option_probability			0.13
Haiku 5.5	medec-ms	test	ms-test-159	error_flag	ms-test-159	0.0004135	3.9125506840000526	yes	0.92	yes	correct	ok	yes	released	option_probability			0.92
Haiku 5.5	medec-ms	test	ms-test-160	error_flag	ms-test-159	0.0006902000000000001	6.462585348999937	no	0.7	no	correct	ok	no	released	option_probability			0.3
Haiku 5.5	medec-ms	test	ms-test-161	error_flag	ms-test-161	0.0004803	4.520964225999933	no	0.8	yes	incorrect	ok	yes	released	option_probability			0.2
Haiku 5.5	medec-ms	test	ms-test-162	error_flag	ms-test-161	0.0004923	4.674822263999886	yes	0.7	no	incorrect	ok	no	released	option_probability			0.7
Haiku 5.5	medec-ms	test	ms-test-163	error_flag	ms-test-163	0.0004996	4.162653134000038	yes	0.9	yes	correct	ok	yes	released	option_probability			0.9
Haiku 5.5	medec-ms	test	ms-test-164	error_flag	ms-test-163	0.0007312999999999999	6.459054945999924	yes	0.75	no	incorrect	ok	no	released	option_probability			0.75
Haiku 5.5	medec-ms	test	ms-test-165	error_flag	ms-test-165	0.0004894000000000001	4.273770729000034	yes	0.93	yes	correct	ok	yes	released	option_probability			0.93
Haiku 5.5	medec-ms	test	ms-test-166	error_flag	ms-test-165	0.0009932	8.295841567999787	no	0.72	no	correct	ok	no	released	option_probability			0.28
Haiku 5.5	medec-ms	test	ms-test-167	error_flag	ms-test-167	0.00045089999999999996	4.357758101999934	yes	0.9	yes	correct	ok	yes	released	option_probability			0.9
Haiku 5.5	medec-ms	test	ms-test-168	error_flag	ms-test-167	0.0006219	5.504784338000036	no	0.62	no	correct	ok	no	released	option_probability			0.38
Haiku 5.5	medec-ms	test	ms-test-169	error_flag	ms-test-169	0.0007726	6.714840887999799	yes	0.85	yes	correct	ok	yes	released	option_probability			0.85
Haiku 5.5	medec-ms	test	ms-test-170	error_flag	ms-test-169	0.0009624	8.360304025000005	no	0.65	no	correct	ok	no	released	option_probability			0.35
Haiku 5.5	medec-ms	test	ms-test-171	error_flag	ms-test-171	0.0005316	4.644730578999997	yes	0.95	yes	correct	ok	yes	released	option_probability			0.95
Haiku 5.5	medec-ms	test	ms-test-172	error_flag	ms-test-171	0.0011985	10.400900750999881	yes	0.55	no	incorrect	ok	no	released	option_probability			0.55
Haiku 5.5	medec-ms	test	ms-test-173	error_flag	ms-test-173	0.0009872000000000001	7.898405935000028	no	0.6	yes	incorrect	ok	yes	released	option_probability			0.4
Haiku 5.5	medec-ms	test	ms-test-174	error_flag	ms-test-173	0.001094	9.119352933000073	yes	0.6	no	incorrect	ok	no	released	option_probability			0.6
Haiku 5.5	medec-ms	test	ms-test-175	error_flag	ms-test-175	0.0005842	4.492803877999904	yes	0.85	yes	correct	ok	yes	released	option_probability			0.85
Haiku 5.5	medec-ms	test	ms-test-176	error_flag	ms-test-175	0.0010436	8.925560518999873	no	0.6	no	correct	ok	no	released	option_probability			0.4
Haiku 5.5	medec-ms	test	ms-test-177	error_flag	ms-test-177	0.0005373	4.402298248999841	yes	0.92	yes	correct	ok	yes	released	option_probability			0.92
Haiku 5.5	medec-ms	test	ms-test-178	error_flag	ms-test-177	0.0005264	4.184929296000064	no	0.88	no	correct	ok	no	released	option_probability			0.12
Haiku 5.5	medec-ms	test	ms-test-179	error_flag	ms-test-179	0.0005585	4.431963407000012	no	0.75	yes	incorrect	ok	yes	released	option_probability			0.25
Haiku 5.5	medec-ms	test	ms-test-180	error_flag	ms-test-179	0.0006877999999999999	5.604067010000108	no	0.72	no	correct	ok	no	released	option_probability			0.28
Haiku 5.5	medec-ms	test	ms-test-181	error_flag	ms-test-181	0.0007172000000000001	6.364723557000161	yes	0.72	yes	correct	ok	yes	released	option_probability			0.72
Haiku 5.5	medec-ms	test	ms-test-182	error_flag	ms-test-181	0.0006004	4.883341967999968	no	0.8	no	correct	ok	no	released	option_probability			0.2
Haiku 5.5	medec-ms	test	ms-test-183	error_flag	ms-test-183	0.0006834	5.8787729079999735	yes	0.7	yes	correct	ok	yes	released	option_probability			0.7
Haiku 5.5	medec-ms	test	ms-test-184	error_flag	ms-test-183	0.0005266	4.518454474000009	no	0.8	no	correct	ok	no	released	option_probability			0.2
Haiku 5.5	medec-ms	test	ms-test-185	error_flag	ms-test-185	0.0004569	4.113348035999934	yes	0.93	yes	correct	ok	yes	released	option_probability			0.93
Haiku 5.5	medec-ms	test	ms-test-186	error_flag	ms-test-185	0.0005661	4.804808618999914	no	0.8	no	correct	ok	no	released	option_probability			0.2
Haiku 5.5	medec-ms	test	ms-test-187	error_flag	ms-test-187	0.0005778	4.944691551999995	no	0.6	yes	incorrect	ok	yes	released	option_probability			0.4
Haiku 5.5	medec-ms	test	ms-test-188	error_flag	ms-test-187	0.0004976000000000001	4.15866839499995	no	0.7	no	correct	ok	no	released	option_probability			0.3
Haiku 5.5	medec-ms	test	ms-test-189	error_flag	ms-test-189	0.0004173	3.631692062999946	yes	0.9	yes	correct	ok	yes	released	option_probability			0.9
Haiku 5.5	medec-ms	test	ms-test-190	error_flag	ms-test-189	0.0006217000000000001	6.375773924999976	no	0.75	no	correct	ok	no	released	option_probability			0.25
Haiku 5.5	medec-ms	test	ms-test-191	error_flag	ms-test-191	0.0005558	4.914647023000043	yes	0.92	yes	correct	ok	yes	released	option_probability			0.92
Haiku 5.5	medec-ms	test	ms-test-192	error_flag	ms-test-191	0.0008322000000000001	7.258484625999927	no	0.72	no	correct	ok	no	released	option_probability			0.28
Haiku 5.5	medec-ms	test	ms-test-193	error_flag	ms-test-193	0.00035970000000000007	3.560149220999847	yes	0.97	yes	correct	ok	yes	released	option_probability			0.97
Haiku 5.5	medec-ms	test	ms-test-194	error_flag	ms-test-193	0.0004263	4.067691844999899	no	0.86	no	correct	ok	no	released	option_probability			0.14
Haiku 5.5	medec-ms	test	ms-test-195	error_flag	ms-test-195	0.0008118	7.213531504000002	yes	0.7	yes	correct	ok	yes	released	option_probability			0.7
Haiku 5.5	medec-ms	test	ms-test-196	error_flag	ms-test-195	0.0009535	8.456259167000098	yes	0.6	no	incorrect	ok	no	released	option_probability			0.6
Haiku 5.5	medec-ms	test	ms-test-197	error_flag	ms-test-197	0.0003746	3.547830311000098	no	0.92	yes	incorrect	ok	yes	released	option_probability			0.08
Haiku 5.5	medec-ms	test	ms-test-198	error_flag	ms-test-198	0.0007247999999999999	5.870374969000068	yes	0.8	yes	correct	ok	yes	released	option_probability			0.8
Haiku 5.5	medec-ms	test	ms-test-199	error_flag	ms-test-198	0.0008771	7.647822432999874	yes	0.7	no	incorrect	ok	no	released	option_probability			0.7
Haiku 5.5	medec-ms	test	ms-test-200	error_flag	ms-test-200	0.0005309	4.736156676000064	yes	0.85	yes	correct	ok	yes	released	option_probability			0.85
Haiku 5.5	medec-ms	test	ms-test-201	error_flag	ms-test-200	0.00045520000000000006	4.31771958000013	no	0.75	no	correct	ok	no	released	option_probability			0.25
Haiku 5.5	medec-ms	test	ms-test-202	error_flag	ms-test-202	0.0009667	8.90405133399986	no	0.6	yes	incorrect	ok	yes	released	option_probability			0.4
Haiku 5.5	medec-ms	test	ms-test-203	error_flag	ms-test-202	0.0007072000000000001	6.077764967999883	yes	0.8	no	incorrect	ok	no	released	option_probability			0.8
Haiku 5.5	medec-ms	test	ms-test-204	error_flag	ms-test-204	0.0004091	3.5136390939999274	yes	0.92	yes	correct	ok	yes	released	option_probability			0.92
Haiku 5.5	medec-ms	test	ms-test-205	error_flag	ms-test-204	0.0007306	7.060626944999967	no	0.72	no	correct	ok	no	released	option_probability			0.28
Haiku 5.5	medec-ms	test	ms-test-206	error_flag	ms-test-206	0.0006459000000000001	5.7762832920000164	yes	0.8	yes	correct	ok	yes	released	option_probability			0.8
Haiku 5.5	medec-ms	test	ms-test-207	error_flag	ms-test-206	0.0007154	6.518145875000073	no	0.7	no	correct	ok	no	released	option_probability			0.3
Haiku 5.5	medec-ms	test	ms-test-208	error_flag	ms-test-208	0.0004171	3.9424335009998686	yes	0.9	yes	correct	ok	yes	released	option_probability			0.9
Haiku 5.5	medec-ms	test	ms-test-209	error_flag	ms-test-208	0.0005476	4.9238676079999095	no	0.8	no	correct	ok	no	released	option_probability			0.2
Haiku 5.5	medec-ms	test	ms-test-210	error_flag	ms-test-210	0.0004715	4.375797433000116	yes	0.9	yes	correct	ok	yes	released	option_probability			0.9
Haiku 5.5	medec-ms	test	ms-test-211	error_flag	ms-test-210	0.0007815	6.689640819000033	no	0.72	no	correct	ok	no	released	option_probability			0.28
Haiku 5.5	medec-ms	test	ms-test-212	error_flag	ms-test-212	0.0006281	5.202199415999985	yes	0.85	yes	correct	ok	yes	released	option_probability			0.85
Haiku 5.5	medec-ms	test	ms-test-213	error_flag	ms-test-212	0.0008636000000000001	7.39379751599995	no	0.62	no	correct	ok	no	released	option_probability			0.38
Haiku 5.5	medec-ms	test	ms-test-214	error_flag	ms-test-214	0.00040110000000000005	3.6039248899999166	yes	0.93	yes	correct	ok	yes	released	option_probability			0.93
Haiku 5.5	medec-ms	test	ms-test-215	error_flag	ms-test-214	0.0005744	5.724494540000023	no	0.72	no	correct	ok	no	released	option_probability			0.28
Haiku 5.5	medec-ms	test	ms-test-216	error_flag	ms-test-216	0.0006402000000000001	5.293760081000073	yes	0.87	yes	correct	ok	yes	released	option_probability			0.87
Haiku 5.5	medec-ms	test	ms-test-217	error_flag	ms-test-216	0.0014339	12.64747806499986	yes	0.7	no	incorrect	ok	no	released	option_probability			0.7
Haiku 5.5	medec-ms	test	ms-test-218	error_flag	ms-test-218	0.0006902000000000001	6.228533879999986	yes	0.93	yes	correct	ok	yes	released	option_probability			0.93
Haiku 5.5	medec-ms	test	ms-test-219	error_flag	ms-test-218	0.0006886	5.607144129000062	no	0.6	no	correct	ok	no	released	option_probability			0.4
Haiku 5.5	medec-ms	test	ms-test-220	error_flag	ms-test-220	0.000794	7.302305549999801	yes	0.75	yes	correct	ok	yes	released	option_probability			0.75
Haiku 5.5	medec-ms	test	ms-test-221	error_flag	ms-test-220	0.0007861	6.788760817999901	yes	0.7	no	incorrect	ok	no	released	option_probability			0.7
Haiku 5.5	medec-ms	test	ms-test-222	error_flag	ms-test-222	0.0004823	4.582659048000096	yes	0.87	yes	correct	ok	yes	released	option_probability			0.87
Haiku 5.5	medec-ms	test	ms-test-223	error_flag	ms-test-222	0.00048689999999999996	4.5729643170000145	no	0.87	no	correct	ok	no	released	option_probability			0.13
Haiku 5.5	medec-ms	test	ms-test-224	error_flag	ms-test-224	0.0005435	5.09040878299993	yes	0.87	yes	correct	ok	yes	released	option_probability			0.87
Haiku 5.5	medec-ms	test	ms-test-225	error_flag	ms-test-224	0.0009231	7.8530359520000275	no	0.6	no	correct	ok	no	released	option_probability			0.4
Haiku 5.5	medec-ms	test	ms-test-226	error_flag	ms-test-226	0.0006564	5.68256532800001	yes	0.8	yes	correct	ok	yes	released	option_probability			0.8
Haiku 5.5	medec-ms	test	ms-test-227	error_flag	ms-test-226	0.0005789	5.744370509999953	no	0.75	no	correct	ok	no	released	option_probability			0.25
Haiku 5.5	medec-ms	test	ms-test-228	error_flag	ms-test-228	0.0005612000000000001	5.6858223050001016	yes	0.7	yes	correct	ok	yes	released	option_probability			0.7
Haiku 5.5	medec-ms	test	ms-test-229	error_flag	ms-test-228	0.0006924	6.853498626000146	no	0.62	no	correct	ok	no	released	option_probability			0.38
Haiku 5.5	medec-ms	test	ms-test-230	error_flag	ms-test-230	0.0003935	3.9589731519999987	yes	0.95	yes	correct	ok	yes	released	option_probability			0.95
Haiku 5.5	medec-ms	test	ms-test-231	error_flag	ms-test-230	0.000589	5.427042919000087	no	0.65	no	correct	ok	no	released	option_probability			0.35
Haiku 5.5	medec-ms	test	ms-test-232	error_flag	ms-test-232	0.0007909	6.972424621999835	yes	0.8	yes	correct	ok	yes	released	option_probability			0.8
Haiku 5.5	medec-ms	test	ms-test-233	error_flag	ms-test-232	0.0006302	5.564603338999859	no	0.7	no	correct	ok	no	released	option_probability			0.3
Haiku 5.5	medec-ms	test	ms-test-234	error_flag	ms-test-234	0.0004384	4.041676779999989	yes	0.92	yes	correct	ok	yes	released	option_probability			0.92
Haiku 5.5	medec-ms	test	ms-test-235	error_flag	ms-test-234	0.0004373	3.850157812000134	no	0.88	no	correct	ok	no	released	option_probability			0.12
Haiku 5.5	medec-ms	test	ms-test-236	error_flag	ms-test-236	0.0005306	4.5736002789999475	no	0.8	yes	incorrect	ok	yes	released	option_probability			0.2
Haiku 5.5	medec-ms	test	ms-test-237	error_flag	ms-test-236	0.0007002	6.5403432370001156	yes	0.72	no	incorrect	ok	no	released	option_probability			0.72
Haiku 5.5	medec-ms	test	ms-test-238	error_flag	ms-test-238	0.00048639999999999995	4.611317890000009	yes	0.85	yes	correct	ok	yes	released	option_probability			0.85
Haiku 5.5	medec-ms	test	ms-test-239	error_flag	ms-test-238	0.00043160000000000003	4.054294820999985	no	0.85	no	correct	ok	no	released	option_probability			0.15
Haiku 5.5	medec-ms	test	ms-test-240	error_flag	ms-test-240	0.0004061	3.7756907179998507	yes	0.96	yes	correct	ok	yes	released	option_probability			0.96
Haiku 5.5	medec-ms	test	ms-test-241	error_flag	ms-test-240	0.0005068	4.370238787000062	no	0.85	no	correct	ok	no	released	option_probability			0.15
Haiku 5.5	medec-ms	test	ms-test-242	error_flag	ms-test-242	0.0004074	3.716134502999921	yes	0.85	yes	correct	ok	yes	released	option_probability			0.85
Haiku 5.5	medec-ms	test	ms-test-243	error_flag	ms-test-242	0.0005103999999999999	4.963283715999978	no	0.8	no	correct	ok	no	released	option_probability			0.2
Haiku 5.5	medec-ms	test	ms-test-244	error_flag	ms-test-244	0.0005608	5.447163242999977	yes	0.8	yes	correct	ok	yes	released	option_probability			0.8
Haiku 5.5	medec-ms	test	ms-test-245	error_flag	ms-test-244	0.00046310000000000004	4.589805505999948	no	0.85	no	correct	ok	no	released	option_probability			0.15
Haiku 5.5	medec-ms	test	ms-test-246	error_flag	ms-test-246	0.0005533	5.914464662	yes	0.9	yes	correct	ok	yes	released	option_probability			0.9
Haiku 5.5	medec-ms	test	ms-test-247	error_flag	ms-test-246	0.0009943	9.376633113000025	no	0.72	no	correct	ok	no	released	option_probability			0.28
Haiku 5.5	medec-ms	test	ms-test-248	error_flag	ms-test-248	0.0008177000000000001	7.114744469000016	yes	0.6	yes	correct	ok	yes	released	option_probability			0.6
Haiku 5.5	medec-ms	test	ms-test-249	error_flag	ms-test-248	0.0009394000000000001	8.456121822000114	no	0.72	no	correct	ok	no	released	option_probability			0.28
Haiku 5.5	medec-ms	test	ms-test-250	error_flag	ms-test-250	0.00046420000000000006	4.298376465000047	yes	0.9	yes	correct	ok	yes	released	option_probability			0.9
Haiku 5.5	medec-ms	test	ms-test-251	error_flag	ms-test-250	0.000438	3.5100927470000443	no	0.9	no	correct	ok	no	released	option_probability			0.1
Haiku 5.5	medec-ms	test	ms-test-252	error_flag	ms-test-252	0.0006371	5.603672711000172	no	0.75	yes	incorrect	ok	yes	released	option_probability			0.25
Haiku 5.5	medec-ms	test	ms-test-253	error_flag	ms-test-252	0.0006697000000000001	5.88550788900011	no	0.72	no	correct	ok	no	released	option_probability			0.28
Haiku 5.5	medec-ms	test	ms-test-254	error_flag	ms-test-254	0.0005156000000000001	4.509218636000014	no	0.8	yes	incorrect	ok	yes	released	option_probability			0.2
Haiku 5.5	medec-ms	test	ms-test-255	error_flag	ms-test-254	0.00039270000000000006	3.210107698999991	no	0.88	no	correct	ok	no	released	option_probability			0.12
Haiku 5.5	medec-ms	test	ms-test-256	error_flag	ms-test-256	0.0006009000000000001	5.203337297999951	yes	0.95	yes	correct	ok	yes	released	option_probability			0.95
Haiku 5.5	medec-ms	test	ms-test-257	error_flag	ms-test-257	0.0006135	5.072972349000111	yes	0.93	yes	correct	ok	yes	released	option_probability			0.93
Haiku 5.5	medec-ms	test	ms-test-258	error_flag	ms-test-257	0.0004654	5.0875920940000015	yes	0.95	no	incorrect	ok	no	released	option_probability			0.95
Haiku 5.5	medec-ms	test	ms-test-259	error_flag	ms-test-259	0.0007417000000000001	7.263186885000096	no	0.72	yes	incorrect	ok	yes	released	option_probability			0.28
Haiku 5.5	medec-ms	test	ms-test-260	error_flag	ms-test-259	0.0007971	7.411456418999933	yes	0.72	no	incorrect	ok	no	released	option_probability			0.72
Haiku 5.5	medec-ms	test	ms-test-261	error_flag	ms-test-261	0.0009358	9.254020826999977	no	0.6	yes	incorrect	ok	yes	released	option_probability			0.4
Haiku 5.5	medec-ms	test	ms-test-262	error_flag	ms-test-261	0.0010224	9.794842394999932	no	0.65	no	correct	ok	no	released	option_probability			0.35
Haiku 5.5	medec-ms	test	ms-test-263	error_flag	ms-test-263	0.0006431000000000001	6.551146717999927	no	0.7	yes	incorrect	ok	yes	released	option_probability			0.3
Haiku 5.5	medec-ms	test	ms-test-264	error_flag	ms-test-263	0.0007212999999999999	6.496987328000159	yes	0.6	no	incorrect	ok	no	released	option_probability			0.6
Haiku 5.5	medec-ms	test	ms-test-265	error_flag	ms-test-265	0.0010554000000000002	9.243776025999978	no	0.72	yes	incorrect	ok	yes	released	option_probability			0.28
Haiku 5.5	medec-ms	test	ms-test-266	error_flag	ms-test-265	0.000865	7.166332609999927	no	0.62	no	correct	ok	no	released	option_probability			0.38
Haiku 5.5	medec-ms	test	ms-test-267	error_flag	ms-test-267	0.0005961	5.149502517999963	no	0.7	yes	incorrect	ok	yes	released	option_probability			0.3
Haiku 5.5	medec-ms	test	ms-test-268	error_flag	ms-test-268	0.0005824	5.092469919999985	no	0.82	yes	incorrect	ok	yes	released	option_probability			0.18
Haiku 5.5	medec-ms	test	ms-test-269	error_flag	ms-test-268	0.000462	4.0829953140000725	no	0.8	no	correct	ok	no	released	option_probability			0.2
Haiku 5.5	medec-ms	test	ms-test-270	error_flag	ms-test-270	0.000661	5.47924752799986	yes	0.9	yes	correct	ok	yes	released	option_probability			0.9
Haiku 5.5	medec-ms	test	ms-test-271	error_flag	ms-test-270	0.0006561000000000001	5.453159146999951	no	0.8	no	correct	ok	no	released	option_probability			0.2
Haiku 5.5	medec-ms	test	ms-test-272	error_flag	ms-test-272	0.000739	6.218526118999989	yes	0.7	yes	correct	ok	yes	released	option_probability			0.7
Haiku 5.5	medec-ms	test	ms-test-273	error_flag	ms-test-273	0.0004645	4.627667701000064	no	0.85	yes	incorrect	ok	yes	released	option_probability			0.15
Haiku 5.5	medec-ms	test	ms-test-274	error_flag	ms-test-273	0.0006545	6.292537976999938	no	0.72	no	correct	ok	no	released	option_probability			0.28
Haiku 5.5	medec-ms	test	ms-test-275	error_flag	ms-test-275	0.00039320000000000007	4.355766126999924	yes	0.94	yes	correct	ok	yes	released	option_probability			0.94
Haiku 5.5	medec-ms	test	ms-test-276	error_flag	ms-test-275	0.000706	6.715640588000042	no	0.72	no	correct	ok	no	released	option_probability			0.28
Haiku 5.5	medec-ms	test	ms-test-277	error_flag	ms-test-277	0.0007938	7.032281007000165	yes	0.55	yes	correct	ok	yes	released	option_probability			0.55
Haiku 5.5	medec-ms	test	ms-test-278	error_flag	ms-test-277	0.0005583	4.424018570000044	no	0.78	no	correct	ok	no	released	option_probability			0.22
Haiku 5.5	medec-ms	test	ms-test-279	error_flag	ms-test-279	0.0006929	5.702604045000044	yes	0.7	yes	correct	ok	yes	released	option_probability			0.7
Haiku 5.5	medec-ms	test	ms-test-280	error_flag	ms-test-279	0.000604	4.932695322999962	no	0.75	no	correct	ok	no	released	option_probability			0.25
Haiku 5.5	medec-ms	test	ms-test-281	error_flag	ms-test-281	0.000703	6.117015064000043	no	0.7	yes	incorrect	ok	yes	released	option_probability			0.3
Haiku 5.5	medec-ms	test	ms-test-282	error_flag	ms-test-281	0.000696	5.977657964999935	no	0.6	no	correct	ok	no	released	option_probability			0.4
Haiku 5.5	medec-ms	test	ms-test-283	error_flag	ms-test-283	0.0006688	5.624823305999826	yes	0.6	yes	correct	ok	yes	released	option_probability			0.6
Haiku 5.5	medec-ms	test	ms-test-284	error_flag	ms-test-283	0.0006762999999999999	6.084853981999913	no	0.62	no	correct	ok	no	released	option_probability			0.38
Haiku 5.5	medec-ms	test	ms-test-285	error_flag	ms-test-285	0.0005838	4.9514784650000365	yes	0.7	yes	correct	ok	yes	released	option_probability			0.7
Haiku 5.5	medec-ms	test	ms-test-286	error_flag	ms-test-285	0.0005524	4.798513903999947	no	0.85	no	correct	ok	no	released	option_probability			0.15
Haiku 5.5	medec-ms	test	ms-test-287	error_flag	ms-test-287	0.0006482	5.509697274000018	no	0.6	yes	incorrect	ok	yes	released	option_probability			0.4
Haiku 5.5	medec-ms	test	ms-test-288	error_flag	ms-test-287	0.0007827	6.211535450000156	no	0.6	no	correct	ok	no	released	option_probability			0.4
Haiku 5.5	medec-ms	test	ms-test-289	error_flag	ms-test-289	0.0007427	6.345354567999948	yes	0.7	yes	correct	ok	yes	released	option_probability			0.7
Haiku 5.5	medec-ms	test	ms-test-290	error_flag	ms-test-289	0.0008312	6.899548416000016	no	0.72	no	correct	ok	no	released	option_probability			0.28
Haiku 5.5	medec-ms	test	ms-test-291	error_flag	ms-test-291	0.0004216	3.626596164000148	no	0.85	yes	incorrect	ok	yes	released	option_probability			0.15
Haiku 5.5	medec-ms	test	ms-test-292	error_flag	ms-test-291	0.0004916	4.653828721000082	no	0.82	no	correct	ok	no	released	option_probability			0.18
Haiku 5.5	medec-ms	test	ms-test-293	error_flag	ms-test-293	0.0007398	7.040733001000035	no	0.7	yes	incorrect	ok	yes	released	option_probability			0.3
Haiku 5.5	medec-ms	test	ms-test-294	error_flag	ms-test-293	0.0006971	6.033987634999903	no	0.72	no	correct	ok	no	released	option_probability			0.28
Haiku 5.5	medec-ms	test	ms-test-295	error_flag	ms-test-295	0.0006696	6.174951763000081	no	0.72	yes	incorrect	ok	yes	released	option_probability			0.28
Haiku 5.5	medec-ms	test	ms-test-296	error_flag	ms-test-295	0.0006141	5.429860302999941	no	0.72	no	correct	ok	no	released	option_probability			0.28
Haiku 5.5	medec-ms	test	ms-test-297	error_flag	ms-test-297	0.0004699	4.126693952999858	yes	0.7	yes	correct	ok	yes	released	option_probability			0.7
Haiku 5.5	medec-ms	test	ms-test-298	error_flag	ms-test-298	0.0004883	4.5073858360001395	yes	0.96	yes	correct	ok	yes	released	option_probability			0.96
Haiku 5.5	medec-ms	test	ms-test-299	error_flag	ms-test-298	0.0006719	5.902210474000185	no	0.72	no	correct	ok	no	released	option_probability			0.28
Haiku 5.5	medec-ms	test	ms-test-300	error_flag	ms-test-300	0.000701	5.83298105300014	yes	0.8	yes	correct	ok	yes	released	option_probability			0.8
Haiku 5.5	medec-ms	test	ms-test-301	error_flag	ms-test-300	0.0012018	10.358464425999955	no	0.65	no	correct	ok	no	released	option_probability			0.35
Haiku 5.5	medec-ms	test	ms-test-302	error_flag	ms-test-302	0.0006703	6.495914353999979	no	0.62	yes	incorrect	ok	yes	released	option_probability			0.38
Haiku 5.5	medec-ms	test	ms-test-303	error_flag	ms-test-302	0.0006584000000000001	5.737157846999935	no	0.72	no	correct	ok	no	released	option_probability			0.28
Haiku 5.5	medec-ms	test	ms-test-304	error_flag	ms-test-304	0.0005899	5.53858859800016	yes	0.85	yes	correct	ok	yes	released	option_probability			0.85
Haiku 5.5	medec-ms	test	ms-test-305	error_flag	ms-test-304	0.0006622	6.320243655000013	no	0.7	no	correct	ok	no	released	option_probability			0.3
Haiku 5.5	medec-ms	test	ms-test-306	error_flag	ms-test-306	0.0007025	6.48531833800007	yes	0.87	yes	correct	ok	yes	released	option_probability			0.87
Haiku 5.5	medec-ms	test	ms-test-307	error_flag	ms-test-306	0.0007029	6.060296691000076	no	0.8	no	correct	ok	no	released	option_probability			0.2
Haiku 5.5	medec-ms	test	ms-test-308	error_flag	ms-test-308	0.0004715	3.931536402999882	no	0.72	yes	incorrect	ok	yes	released	option_probability			0.28
Haiku 5.5	medec-ms	test	ms-test-309	error_flag	ms-test-308	0.0005618999999999999	4.86582012000008	no	0.85	no	correct	ok	no	released	option_probability			0.15
Haiku 5.5	medec-ms	test	ms-test-310	error_flag	ms-test-310	0.0008763999999999999	7.998279712999874	yes	0.97	yes	correct	ok	yes	released	option_probability			0.97
Haiku 5.5	medec-ms	test	ms-test-311	error_flag	ms-test-310	0.0007276	6.925388310000017	yes	0.8	no	incorrect	ok	no	released	option_probability			0.8
Haiku 5.5	medec-ms	test	ms-test-312	error_flag	ms-test-312	0.0012008	10.690203784999994	no	0.65	yes	incorrect	ok	yes	released	option_probability			0.35
Haiku 5.5	medec-ms	test	ms-test-313	error_flag	ms-test-312	0.0008366000000000001	7.684351409000101	no	0.68	no	correct	ok	no	released	option_probability			0.32
Haiku 5.5	medec-ms	test	ms-test-314	error_flag	ms-test-314	0.000741	6.920160401999965	no	0.72	yes	incorrect	ok	yes	released	option_probability			0.28
Haiku 5.5	medec-ms	test	ms-test-315	error_flag	ms-test-314	0.0004635	3.9018558980001217	yes	0.9	no	incorrect	ok	no	released	option_probability			0.9
Haiku 5.5	medec-ms	test	ms-test-316	error_flag	ms-test-316	0.0012125999999999999	10.492341848999786	yes	0.6	yes	correct	ok	yes	released	option_probability			0.6
Haiku 5.5	medec-ms	test	ms-test-317	error_flag	ms-test-316	0.0012120999999999998	10.14765995699986	yes	0.62	no	incorrect	ok	no	released	option_probability			0.62
Haiku 5.5	medec-ms	test	ms-test-318	error_flag	ms-test-318	0.0007657	6.113918279000018	yes	0.6	yes	correct	ok	yes	released	option_probability			0.6
Haiku 5.5	medec-ms	test	ms-test-319	error_flag	ms-test-318	0.0006722000000000001	5.241752885000096	no	0.6	no	correct	ok	no	released	option_probability			0.4
Haiku 5.5	medec-ms	test	ms-test-320	error_flag	ms-test-320	0.0007925	6.85224145899997	no	0.6	yes	incorrect	ok	yes	released	option_probability			0.4
Haiku 5.5	medec-ms	test	ms-test-321	error_flag	ms-test-320	0.0006998999999999999	5.979560555000035	yes	0.6	no	incorrect	ok	no	released	option_probability			0.6
Haiku 5.5	medec-ms	test	ms-test-322	error_flag	ms-test-322	0.0007783	7.5268611170001805	yes	0.85	yes	correct	ok	yes	released	option_probability			0.85
Haiku 5.5	medec-ms	test	ms-test-323	error_flag	ms-test-322	0.0007351	6.426887081999894	no	0.72	no	correct	ok	no	released	option_probability			0.28
Haiku 5.5	medec-ms	test	ms-test-324	error_flag	ms-test-324	0.0008529000000000001	6.781902962999993	yes	0.7	yes	correct	ok	yes	released	option_probability			0.7
Haiku 5.5	medec-ms	test	ms-test-325	error_flag	ms-test-324	0.0008474000000000001	6.691742129999966	no	0.72	no	correct	ok	no	released	option_probability			0.28
Haiku 5.5	medec-ms	test	ms-test-326	error_flag	ms-test-326	0.0006035	5.02322730700007	yes	0.88	yes	correct	ok	yes	released	option_probability			0.88
Haiku 5.5	medec-ms	test	ms-test-327	error_flag	ms-test-326	0.0008424	7.602534284000058	no	0.72	no	correct	ok	no	released	option_probability			0.28
Haiku 5.5	medec-ms	test	ms-test-328	error_flag	ms-test-328	0.0005092	5.23749472999998	yes	0.98	yes	correct	ok	yes	released	option_probability			0.98
Haiku 5.5	medec-ms	test	ms-test-329	error_flag	ms-test-328	0.0005354	4.5735709089999546	yes	0.8	no	incorrect	ok	no	released	option_probability			0.8
Haiku 5.5	medec-ms	test	ms-test-330	error_flag	ms-test-330	0.0006267	5.602243457999975	yes	0.6	yes	correct	ok	yes	released	option_probability			0.6
Haiku 5.5	medec-ms	test	ms-test-331	error_flag	ms-test-330	0.0005584	5.363561611000023	no	0.65	no	correct	ok	no	released	option_probability			0.35
Haiku 5.5	medec-ms	test	ms-test-332	error_flag	ms-test-332	0.0012940999999999999	11.702544073999888	no	0.6	yes	incorrect	ok	yes	released	option_probability			0.4
Haiku 5.5	medec-ms	test	ms-test-333	error_flag	ms-test-332	0.0008347000000000001	7.22500249299992	no	0.88	no	correct	ok	no	released	option_probability			0.12
Haiku 5.5	medec-ms	test	ms-test-334	error_flag	ms-test-334	0.0009767	9.520537488999935	yes	0.55	yes	correct	ok	yes	released	option_probability			0.55
Haiku 5.5	medec-ms	test	ms-test-335	error_flag	ms-test-334	0.0007721000000000001	7.744940795000048	no	0.6	no	correct	ok	no	released	option_probability			0.4
Haiku 5.5	medec-ms	test	ms-test-336	error_flag	ms-test-336	0.0004796	4.674936737999815	yes	0.93	yes	correct	ok	yes	released	option_probability			0.93
Haiku 5.5	medec-ms	test	ms-test-337	error_flag	ms-test-336	0.0006119	5.456293565000124	no	0.72	no	correct	ok	no	released	option_probability			0.28
Haiku 5.5	medec-ms	test	ms-test-338	error_flag	ms-test-338	0.000772	6.415958161999924	no	0.68	yes	incorrect	ok	yes	released	option_probability			0.32
Haiku 5.5	medec-ms	test	ms-test-339	error_flag	ms-test-338	0.0009163	8.299026168999944	no	0.6	no	correct	ok	no	released	option_probability			0.4
Haiku 5.5	medec-ms	test	ms-test-340	error_flag	ms-test-340	0.0007787	6.299763332000111	no	0.75	yes	incorrect	ok	yes	released	option_probability			0.25
Haiku 5.5	medec-ms	test	ms-test-341	error_flag	ms-test-340	0.0006004	4.860775353000008	yes	0.85	no	incorrect	ok	no	released	option_probability			0.85
Haiku 5.5	medec-ms	test	ms-test-342	error_flag	ms-test-342	0.0006697000000000001	5.886772655999948	yes	0.85	yes	correct	ok	yes	released	option_probability			0.85
Haiku 5.5	medec-ms	test	ms-test-343	error_flag	ms-test-342	0.0005953	5.041440728999987	no	0.82	no	correct	ok	no	released	option_probability			0.18
Haiku 5.5	medec-ms	test	ms-test-344	error_flag	ms-test-344	0.0006352	5.290751837000016	yes	0.95	yes	correct	ok	yes	released	option_probability			0.95
Haiku 5.5	medec-ms	test	ms-test-345	error_flag	ms-test-344	0.0004773	3.826607650000142	yes	0.85	no	incorrect	ok	no	released	option_probability			0.85
Haiku 5.5	medec-ms	test	ms-test-346	error_flag	ms-test-346	0.0005644	4.958735648000129	no	0.8	yes	incorrect	ok	yes	released	option_probability			0.2
Haiku 5.5	medec-ms	test	ms-test-347	error_flag	ms-test-346	0.0005036	4.539811751999878	no	0.8	no	correct	ok	no	released	option_probability			0.2
Haiku 5.5	medec-ms	test	ms-test-348	error_flag	ms-test-348	0.0005838	5.778118205000055	no	0.72	yes	incorrect	ok	yes	released	option_probability			0.28
Haiku 5.5	medec-ms	test	ms-test-349	error_flag	ms-test-348	0.0005614	5.6612285709998105	no	0.72	no	correct	ok	no	released	option_probability			0.28
Haiku 5.5	medec-ms	test	ms-test-350	error_flag	ms-test-350	0.0005702999999999999	6.2009248280000975	yes	0.85	yes	correct	ok	yes	released	option_probability			0.85
Haiku 5.5	medec-ms	test	ms-test-351	error_flag	ms-test-350	0.0005899	6.006075138999904	no	0.75	no	correct	ok	no	released	option_probability			0.25
Haiku 5.5	medec-ms	test	ms-test-352	error_flag	ms-test-352	0.0004299	4.344243327999948	yes	0.92	yes	correct	ok	yes	released	option_probability			0.92
Haiku 5.5	medec-ms	test	ms-test-353	error_flag	ms-test-352	0.0006596	6.506898483999976	no	0.62	no	correct	ok	no	released	option_probability			0.38
Haiku 5.5	medec-ms	test	ms-test-354	error_flag	ms-test-354	0.000941	8.401739154000097	no	0.7	yes	incorrect	ok	yes	released	option_probability			0.3
Haiku 5.5	medec-ms	test	ms-test-355	error_flag	ms-test-354	0.0007333999999999999	6.53203937499984	no	0.75	no	correct	ok	no	released	option_probability			0.25
Haiku 5.5	medec-ms	test	ms-test-356	error_flag	ms-test-356	0.0005398	4.9608505629998945	no	0.7	yes	incorrect	ok	yes	released	option_probability			0.3
Haiku 5.5	medec-ms	test	ms-test-357	error_flag	ms-test-356	0.0006197	6.030645008000192	no	0.72	no	correct	ok	no	released	option_probability			0.28
Haiku 5.5	medec-ms	test	ms-test-358	error_flag	ms-test-358	0.000409	3.6910553310001433	no	0.85	yes	incorrect	ok	yes	released	option_probability			0.15
Haiku 5.5	medec-ms	test	ms-test-359	error_flag	ms-test-358	0.0004336	3.767614890999994	no	0.85	no	correct	ok	no	released	option_probability			0.15
Haiku 5.5	medec-ms	test	ms-test-360	error_flag	ms-test-360	0.0011358	10.522207178000144	yes	0.55	yes	correct	ok	yes	released	option_probability			0.55
Haiku 5.5	medec-ms	test	ms-test-361	error_flag	ms-test-360	0.0007145	6.405050088000053	no	0.65	no	correct	ok	no	released	option_probability			0.35
Haiku 5.5	medec-ms	test	ms-test-362	error_flag	ms-test-362	0.0006538	5.942690070000026	yes	0.8	yes	correct	ok	yes	released	option_probability			0.8
Haiku 5.5	medec-ms	test	ms-test-363	error_flag	ms-test-362	0.0006407	5.9287853910000194	no	0.72	no	correct	ok	no	released	option_probability			0.28
Haiku 5.5	medec-ms	test	ms-test-364	error_flag	ms-test-364	0.0006052999999999999	5.2556835339999	no	0.7	yes	incorrect	ok	yes	released	option_probability			0.3
Haiku 5.5	medec-ms	test	ms-test-365	error_flag	ms-test-364	0.0005618	5.123131133000015	no	0.85	no	correct	ok	no	released	option_probability			0.15
Haiku 5.5	medec-ms	test	ms-test-366	error_flag	ms-test-366	0.0007838	6.921438693000027	yes	0.6	yes	correct	ok	yes	released	option_probability			0.6
Haiku 5.5	medec-ms	test	ms-test-367	error_flag	ms-test-367	0.00071	5.893206004999911	yes	0.85	yes	correct	ok	yes	released	option_probability			0.85
Haiku 5.5	medec-ms	test	ms-test-368	error_flag	ms-test-367	0.000857	7.014643419000095	yes	0.6	no	incorrect	ok	no	released	option_probability			0.6
Haiku 5.5	medec-ms	test	ms-test-369	error_flag	ms-test-369	0.0006416	6.408636835000152	yes	0.8	yes	correct	ok	yes	released	option_probability			0.8
Haiku 5.5	medec-ms	test	ms-test-370	error_flag	ms-test-369	0.0009822000000000001	9.029978488999859	no	0.7	no	correct	ok	no	released	option_probability			0.3
Haiku 5.5	medec-ms	test	ms-test-371	error_flag	ms-test-371	0.0010006	9.16469942499998	yes	0.62	yes	correct	ok	yes	released	option_probability			0.62
Haiku 5.5	medec-ms	test	ms-test-372	error_flag	ms-test-371	0.0010780999999999998	10.341050935999874	yes	0.7	no	incorrect	ok	no	released	option_probability			0.7
Haiku 5.5	medec-ms	test	ms-test-373	error_flag	ms-test-373	0.0004175	3.6883288229998925	yes	0.9	yes	correct	ok	yes	released	option_probability			0.9
Haiku 5.5	medec-ms	test	ms-test-374	error_flag	ms-test-373	0.0009086000000000001	8.14250994300005	no	0.7	no	correct	ok	no	released	option_probability			0.3
Haiku 5.5	medec-ms	test	ms-test-375	error_flag	ms-test-375	0.00043720000000000006	3.7571192489999703	yes	0.97	yes	correct	ok	yes	released	option_probability			0.97
Haiku 5.5	medec-ms	test	ms-test-376	error_flag	ms-test-376	0.0013604	12.30787671600001	no	0.65	yes	incorrect	ok	yes	released	option_probability			0.35
Haiku 5.5	medec-ms	test	ms-test-377	error_flag	ms-test-376	0.0010561	9.258913583000094	no	0.7	no	correct	ok	no	released	option_probability			0.3
Haiku 5.5	medec-ms	test	ms-test-378	error_flag	ms-test-378	0.0008472	7.391347633999885	yes	0.6	yes	correct	ok	yes	released	option_probability			0.6
Haiku 5.5	medec-ms	test	ms-test-379	error_flag	ms-test-379	0.0006303999999999999	6.1900478009999915	yes	0.7	yes	correct	ok	yes	released	option_probability			0.7
Haiku 5.5	medec-ms	test	ms-test-380	error_flag	ms-test-379	0.0005252999999999999	4.641933610000024	no	0.8	no	correct	ok	no	released	option_probability			0.2
Haiku 5.5	medec-ms	test	ms-test-381	error_flag	ms-test-381	0.000446	3.9697695259999364	no	0.8	yes	incorrect	ok	yes	released	option_probability			0.2
Haiku 5.5	medec-ms	test	ms-test-382	error_flag	ms-test-382	0.0005492	4.43883887800007	no	0.8	yes	incorrect	ok	yes	released	option_probability			0.2
Haiku 5.5	medec-ms	test	ms-test-383	error_flag	ms-test-382	0.0006245	5.033342428999958	no	0.8	no	correct	ok	no	released	option_probability			0.2
Haiku 5.5	medec-ms	test	ms-test-384	error_flag	ms-test-384	0.0011830999999999999	9.88692451199995	yes	0.6	yes	correct	ok	yes	released	option_probability			0.6
Haiku 5.5	medec-ms	test	ms-test-385	error_flag	ms-test-384	0.0013295	11.106723089999832	no	0.65	no	correct	ok	no	released	option_probability			0.35
Haiku 5.5	medec-ms	test	ms-test-386	error_flag	ms-test-386	0.0012855999999999998	11.406747752000001	yes	0.55	yes	correct	ok	yes	released	option_probability			0.55
Haiku 5.5	medec-ms	test	ms-test-387	error_flag	ms-test-386	0.001211	11.036739938999972	yes	0.55	no	incorrect	ok	no	released	option_probability			0.55
Haiku 5.5	medec-ms	test	ms-test-388	error_flag	ms-test-388	0.0007422	6.164186786000073	yes	0.6	yes	correct	ok	yes	released	option_probability			0.6
Haiku 5.5	medec-ms	test	ms-test-389	error_flag	ms-test-388	0.0006965	5.754304065000042	no	0.72	no	correct	ok	no	released	option_probability			0.28
Haiku 5.5	medec-ms	test	ms-test-390	error_flag	ms-test-390	0.0005528	4.479613731999962	yes	0.7	yes	correct	ok	yes	released	option_probability			0.7
Haiku 5.5	medec-ms	test	ms-test-391	error_flag	ms-test-390	0.0006796	5.641782998000053	no	0.7	no	correct	ok	no	released	option_probability			0.3
Haiku 5.5	medec-ms	test	ms-test-392	error_flag	ms-test-392	0.0006494	5.462355133000074	no	0.7	yes	incorrect	ok	yes	released	option_probability			0.3
Haiku 5.5	medec-ms	test	ms-test-393	error_flag	ms-test-392	0.00046960000000000003	3.70987738000008	no	0.85	no	correct	ok	no	released	option_probability			0.15
Haiku 5.5	medec-ms	test	ms-test-394	error_flag	ms-test-394	0.0006514	5.707888320999928	no	0.6	yes	incorrect	ok	yes	released	option_probability			0.4
Haiku 5.5	medec-ms	test	ms-test-395	error_flag	ms-test-395	0.0004716	3.874918252000043	yes	0.9	yes	correct	ok	yes	released	option_probability			0.9
Haiku 5.5	medec-ms	test	ms-test-396	error_flag	ms-test-395	0.0005936	4.880319390000068	no	0.72	no	correct	ok	no	released	option_probability			0.28
Haiku 5.5	medec-ms	test	ms-test-397	error_flag	ms-test-397	0.0007913999999999999	7.479483523999988	no	0.62	yes	incorrect	ok	yes	released	option_probability			0.38
Haiku 5.5	medec-ms	test	ms-test-398	error_flag	ms-test-397	0.000806	7.632107794999911	no	0.6	no	correct	ok	no	released	option_probability			0.4
Haiku 5.5	medec-ms	test	ms-test-399	error_flag	ms-test-399	0.0004513	4.116302768999958	yes	0.92	yes	correct	ok	yes	released	option_probability			0.92
Haiku 5.5	medec-ms	test	ms-test-400	error_flag	ms-test-399	0.0004921	4.497010166999871	yes	0.9	no	incorrect	ok	no	released	option_probability			0.9
Haiku 5.5	medec-ms	test	ms-test-401	error_flag	ms-test-401	0.0006417	5.921113853000179	no	0.6	yes	incorrect	ok	yes	released	option_probability			0.4
Haiku 5.5	medec-ms	test	ms-test-402	error_flag	ms-test-401	0.00045520000000000006	3.6254816829998617	no	0.85	no	correct	ok	no	released	option_probability			0.15
Haiku 5.5	medec-ms	test	ms-test-403	error_flag	ms-test-403	0.0008284000000000001	7.129469246000099	yes	0.85	yes	correct	ok	yes	released	option_probability			0.85
Haiku 5.5	medec-ms	test	ms-test-404	error_flag	ms-test-404	0.0010193	8.77043444900005	yes	0.6	yes	correct	ok	yes	released	option_probability			0.6
Haiku 5.5	medec-ms	test	ms-test-405	error_flag	ms-test-404	0.0010163	8.671721524999839	no	0.7	no	correct	ok	no	released	option_probability			0.3
Haiku 5.5	medec-ms	test	ms-test-406	error_flag	ms-test-406	0.0014407	12.604289682999934	no	0.55	yes	incorrect	ok	yes	released	option_probability			0.45
Haiku 5.5	medec-ms	test	ms-test-407	error_flag	ms-test-406	0.0009901	9.018554498999947	yes	0.55	no	incorrect	ok	no	released	option_probability			0.55
Haiku 5.5	medec-ms	test	ms-test-408	error_flag	ms-test-408	0.00048070000000000003	4.273647242999914	yes	0.85	yes	correct	ok	yes	released	option_probability			0.85
Haiku 5.5	medec-ms	test	ms-test-409	error_flag	ms-test-408	0.0005365	4.421254033999958	no	0.85	no	correct	ok	no	released	option_probability			0.15
Haiku 5.5	medec-ms	test	ms-test-410	error_flag	ms-test-410	0.0005633999999999999	4.499198739999883	no	0.65	yes	incorrect	ok	yes	released	option_probability			0.35
Haiku 5.5	medec-ms	test	ms-test-411	error_flag	ms-test-410	0.0005861	4.796363277999944	no	0.72	no	correct	ok	no	released	option_probability			0.28
Haiku 5.5	medec-ms	test	ms-test-412	error_flag	ms-test-412	0.0009778	8.249770499000078	no	0.6	yes	incorrect	ok	yes	released	option_probability			0.4
Haiku 5.5	medec-ms	test	ms-test-413	error_flag	ms-test-412	0.0008697	7.729941288000191	no	0.65	no	correct	ok	no	released	option_probability			0.35
Haiku 5.5	medec-ms	test	ms-test-414	error_flag	ms-test-414	0.0005422000000000001	4.6697667739999815	yes	0.97	yes	correct	ok	yes	released	option_probability			0.97
Haiku 5.5	medec-ms	test	ms-test-415	error_flag	ms-test-414	0.0006719	5.614664143000027	no	0.85	no	correct	ok	no	released	option_probability			0.15
Haiku 5.5	medec-ms	test	ms-test-416	error_flag	ms-test-416	0.000718	6.63921878799988	yes	0.6	yes	correct	ok	yes	released	option_probability			0.6
Haiku 5.5	medec-ms	test	ms-test-417	error_flag	ms-test-416	0.00046360000000000005	3.912362648999988	no	0.85	no	correct	ok	no	released	option_probability			0.15
Haiku 5.5	medec-ms	test	ms-test-418	error_flag	ms-test-418	0.0008177000000000001	6.564430354000024	yes	0.85	yes	correct	ok	yes	released	option_probability			0.85
Haiku 5.5	medec-ms	test	ms-test-419	error_flag	ms-test-418	0.0008586	7.507329392999964	yes	0.55	no	incorrect	ok	no	released	option_probability			0.55
Haiku 5.5	medec-ms	test	ms-test-420	error_flag	ms-test-420	0.0005918	5.376107692000005	yes	0.7	yes	correct	ok	yes	released	option_probability			0.7
Haiku 5.5	medec-ms	test	ms-test-421	error_flag	ms-test-420	0.0007187000000000001	6.302169539000033	yes	0.85	no	incorrect	ok	no	released	option_probability			0.85
Haiku 5.5	medec-ms	test	ms-test-422	error_flag	ms-test-422	0.000765	7.050946105000094	yes	0.55	yes	correct	ok	yes	released	option_probability			0.55
Haiku 5.5	medec-ms	test	ms-test-423	error_flag	ms-test-422	0.0006337000000000001	5.713669440000103	no	0.72	no	correct	ok	no	released	option_probability			0.28
Haiku 5.5	medec-ms	test	ms-test-424	error_flag	ms-test-424	0.0005302999999999999	4.838235743999803	yes	0.85	yes	correct	ok	yes	released	option_probability			0.85
Haiku 5.5	medec-ms	test	ms-test-425	error_flag	ms-test-424	0.000772	6.7888925429999745	no	0.8	no	correct	ok	no	released	option_probability			0.2
Haiku 5.5	medec-ms	test	ms-test-426	error_flag	ms-test-426	0.0005945	5.332906706999893	yes	0.82	yes	correct	ok	yes	released	option_probability			0.82
Haiku 5.5	medec-ms	test	ms-test-427	error_flag	ms-test-426	0.0006146	5.169212917000095	no	0.7	no	correct	ok	no	released	option_probability			0.3
Haiku 5.5	medec-ms	test	ms-test-428	error_flag	ms-test-428	0.0011537000000000001	10.441916257000003	yes	0.85	yes	correct	ok	yes	released	option_probability			0.85
Haiku 5.5	medec-ms	test	ms-test-429	error_flag	ms-test-428	0.0010201000000000001	9.520087906000072	no	0.68	no	correct	ok	no	released	option_probability			0.32
Haiku 5.5	medec-ms	test	ms-test-430	error_flag	ms-test-430	0.0004937	4.499783752999974	yes	0.93	yes	correct	ok	yes	released	option_probability			0.93
Haiku 5.5	medec-ms	test	ms-test-431	error_flag	ms-test-430	0.0006223	5.3808109710000736	no	0.82	no	correct	ok	no	released	option_probability			0.18
Haiku 5.5	medec-ms	test	ms-test-432	error_flag	ms-test-432	0.0007695	7.342570113999955	no	0.6	yes	incorrect	ok	yes	released	option_probability			0.4
Haiku 5.5	medec-ms	test	ms-test-433	error_flag	ms-test-432	0.0006065	5.060216971000045	no	0.68	no	correct	ok	no	released	option_probability			0.32
Haiku 5.5	medec-ms	test	ms-test-434	error_flag	ms-test-434	0.0003703	3.0189579840000533	yes	0.95	yes	correct	ok	yes	released	option_probability			0.95
Haiku 5.5	medec-ms	test	ms-test-435	error_flag	ms-test-434	0.000472	3.8788384420001876	no	0.8	no	correct	ok	no	released	option_probability			0.2
Haiku 5.5	medec-ms	test	ms-test-436	error_flag	ms-test-436	0.0007373999999999999	6.145968086000039	yes	0.75	yes	correct	ok	yes	released	option_probability			0.75
Haiku 5.5	medec-ms	test	ms-test-437	error_flag	ms-test-436	0.0005261	4.066746005000141	yes	0.8	no	incorrect	ok	no	released	option_probability			0.8
Haiku 5.5	medec-ms	test	ms-test-438	error_flag	ms-test-438	0.0008009	6.584509938999872	no	0.55	yes	incorrect	ok	yes	released	option_probability			0.45
Haiku 5.5	medec-ms	test	ms-test-439	error_flag	ms-test-438	0.0008261000000000001	7.117013141000143	yes	0.7	no	incorrect	ok	no	released	option_probability			0.7
Haiku 5.5	medec-ms	test	ms-test-440	error_flag	ms-test-440	0.0005644000000000001	4.72838508399991	yes	0.9	yes	correct	ok	yes	released	option_probability			0.9
Haiku 5.5	medec-ms	test	ms-test-441	error_flag	ms-test-440	0.0005689000000000001	4.6551744509999935	no	0.8	no	correct	ok	no	released	option_probability			0.2
Haiku 5.5	medec-ms	test	ms-test-442	error_flag	ms-test-442	0.0004403	3.5949811650000356	yes	0.97	yes	correct	ok	yes	released	option_probability			0.97
Haiku 5.5	medec-ms	test	ms-test-443	error_flag	ms-test-442	0.0004793	3.6850636540000323	no	0.88	no	correct	ok	no	released	option_probability			0.12
Haiku 5.5	medec-ms	test	ms-test-444	error_flag	ms-test-444	0.0011823	10.399195223000106	no	0.55	yes	incorrect	ok	yes	released	option_probability			0.45
Haiku 5.5	medec-ms	test	ms-test-445	error_flag	ms-test-444	0.0007737	6.303767041000128	no	0.72	no	correct	ok	no	released	option_probability			0.28
Haiku 5.5	medec-ms	test	ms-test-446	error_flag	ms-test-446	0.0006198	4.777080099000159	no	0.65	yes	incorrect	ok	yes	released	option_probability			0.35
Haiku 5.5	medec-ms	test	ms-test-447	error_flag	ms-test-446	0.0006386	5.2913506980000875	no	0.8	no	correct	ok	no	released	option_probability			0.2
Haiku 5.5	medec-ms	test	ms-test-448	error_flag	ms-test-448	0.000547	4.821051355999998	yes	0.85	yes	correct	ok	yes	released	option_probability			0.85
Haiku 5.5	medec-ms	test	ms-test-449	error_flag	ms-test-448	0.0005216	4.797228942999936	yes	0.88	no	incorrect	ok	no	released	option_probability			0.88
Haiku 5.5	medec-ms	test	ms-test-450	error_flag	ms-test-450	0.0004858	4.465237062999904	yes	0.85	yes	correct	ok	yes	released	option_probability			0.85
Haiku 5.5	medec-ms	test	ms-test-451	error_flag	ms-test-450	0.0005945	5.262155726999936	no	0.72	no	correct	ok	no	released	option_probability			0.28
Haiku 5.5	medec-ms	test	ms-test-452	error_flag	ms-test-452	0.000404	3.344431009000118	yes	0.97	yes	correct	ok	yes	released	option_probability			0.97
Haiku 5.5	medec-ms	test	ms-test-453	error_flag	ms-test-452	0.00043170000000000003	3.8695807530000366	yes	0.92	no	incorrect	ok	no	released	option_probability			0.92
Haiku 5.5	medec-ms	test	ms-test-454	error_flag	ms-test-454	0.0005046	4.861747616000002	yes	0.93	yes	correct	ok	yes	released	option_probability			0.93
Haiku 5.5	medec-ms	test	ms-test-455	error_flag	ms-test-454	0.0007138	6.592698813999959	no	0.72	no	correct	ok	no	released	option_probability			0.28
Haiku 5.5	medec-ms	test	ms-test-456	error_flag	ms-test-456	0.0007261	6.598481489000051	no	0.7	yes	incorrect	ok	yes	released	option_probability			0.3
Haiku 5.5	medec-ms	test	ms-test-457	error_flag	ms-test-456	0.0007228	6.275545000999955	no	0.72	no	correct	ok	no	released	option_probability			0.28
Haiku 5.5	medec-ms	test	ms-test-458	error_flag	ms-test-458	0.0004202	3.289661785000135	yes	0.94	yes	correct	ok	yes	released	option_probability			0.94
Haiku 5.5	medec-ms	test	ms-test-459	error_flag	ms-test-458	0.00058	4.931325884999978	no	0.72	no	correct	ok	no	released	option_probability			0.28
Haiku 5.5	medec-ms	test	ms-test-460	error_flag	ms-test-460	0.0005087000000000001	4.555450385000086	yes	0.8	yes	correct	ok	yes	released	option_probability			0.8
Haiku 5.5	medec-ms	test	ms-test-461	error_flag	ms-test-460	0.0006586000000000001	5.693048424000153	yes	0.65	no	incorrect	ok	no	released	option_probability			0.65
Haiku 5.5	medec-ms	test	ms-test-462	error_flag	ms-test-462	0.00046080000000000003	3.80083311400017	yes	0.88	yes	correct	ok	yes	released	option_probability			0.88
Haiku 5.5	medec-ms	test	ms-test-463	error_flag	ms-test-463	0.0006837000000000001	5.56138997700009	yes	0.8	yes	correct	ok	yes	released	option_probability			0.8
Haiku 5.5	medec-ms	test	ms-test-464	error_flag	ms-test-463	0.0008366000000000001	6.7690724920000775	no	0.6	no	correct	ok	no	released	option_probability			0.4
Haiku 5.5	medec-ms	test	ms-test-465	error_flag	ms-test-465	0.0006269	5.561632811999971	yes	0.8	yes	correct	ok	yes	released	option_probability			0.8
Haiku 5.5	medec-ms	test	ms-test-466	error_flag	ms-test-465	0.0007481	6.295432944999902	no	0.72	no	correct	ok	no	released	option_probability			0.28
Haiku 5.5	medec-ms	test	ms-test-467	error_flag	ms-test-467	0.0014465	11.98095939599989	no	0.6	yes	incorrect	ok	yes	released	option_probability			0.4
Haiku 5.5	medec-ms	test	ms-test-468	error_flag	ms-test-467	0.0009649000000000001	8.327050965999888	yes	0.65	no	incorrect	ok	no	released	option_probability			0.65
Haiku 5.5	medec-ms	test	ms-test-469	error_flag	ms-test-469	0.0005913	5.168685471999879	yes	0.87	yes	correct	ok	yes	released	option_probability			0.87
Haiku 5.5	medec-ms	test	ms-test-470	error_flag	ms-test-469	0.0007622999999999999	6.319735483999921	no	0.7	no	correct	ok	no	released	option_probability			0.3
Haiku 5.5	medec-ms	test	ms-test-471	error_flag	ms-test-471	0.0004265	3.4126387329999943	yes	0.9	yes	correct	ok	yes	released	option_probability			0.9
Haiku 5.5	medec-ms	test	ms-test-472	error_flag	ms-test-472	0.0006212	5.005098040999883	no	0.62	yes	incorrect	ok	yes	released	option_probability			0.38
Haiku 5.5	medec-ms	test	ms-test-473	error_flag	ms-test-472	0.0006789	5.632632279000063	yes	0.6	no	incorrect	ok	no	released	option_probability			0.6
Haiku 5.5	medec-ms	test	ms-test-474	error_flag	ms-test-474	0.00038720000000000003	3.472540276000018	yes	0.93	yes	correct	ok	yes	released	option_probability			0.93
Haiku 5.5	medec-ms	test	ms-test-475	error_flag	ms-test-474	0.0004992000000000001	4.262859157999856	no	0.72	no	correct	ok	no	released	option_probability			0.28
Haiku 5.5	medec-ms	test	ms-test-476	error_flag	ms-test-476	0.000563	4.982014520999883	no	0.72	yes	incorrect	ok	yes	released	option_probability			0.28
Haiku 5.5	medec-ms	test	ms-test-477	error_flag	ms-test-476	0.0007237999999999999	6.072104486000171	no	0.7	no	correct	ok	no	released	option_probability			0.3
Haiku 5.5	medec-ms	test	ms-test-478	error_flag	ms-test-478	0.00045539999999999996	3.5897295060001397	yes	0.85	yes	correct	ok	yes	released	option_probability			0.85
Haiku 5.5	medec-ms	test	ms-test-479	error_flag	ms-test-478	0.0007113	6.2388342839999495	no	0.8	no	correct	ok	no	released	option_probability			0.2
Haiku 5.5	medec-ms	test	ms-test-480	error_flag	ms-test-480	0.0006466	5.195242858000029	yes	0.85	yes	correct	ok	yes	released	option_probability			0.85
Haiku 5.5	medec-ms	test	ms-test-481	error_flag	ms-test-480	0.0010212	8.693547634999959	yes	0.55	no	incorrect	ok	no	released	option_probability			0.55
Haiku 5.5	medec-ms	test	ms-test-482	error_flag	ms-test-482	0.0005047000000000001	4.0286938750000445	yes	0.87	yes	correct	ok	yes	released	option_probability			0.87
Haiku 5.5	medec-ms	test	ms-test-483	error_flag	ms-test-483	0.0003805	3.193908986999986	yes	0.96	yes	correct	ok	yes	released	option_probability			0.96
Haiku 5.5	medec-ms	test	ms-test-484	error_flag	ms-test-484	0.0007476000000000001	6.002514801999951	no	0.7	yes	incorrect	ok	yes	released	option_probability			0.3
Haiku 5.5	medec-ms	test	ms-test-485	error_flag	ms-test-484	0.0007706	6.7669009090000145	no	0.65	no	correct	ok	no	released	option_probability			0.35
Haiku 5.5	medec-ms	test	ms-test-486	error_flag	ms-test-486	0.00047460000000000004	3.6531473380000534	yes	0.8	yes	correct	ok	yes	released	option_probability			0.8
Haiku 5.5	medec-ms	test	ms-test-487	error_flag	ms-test-486	0.0005372	4.39985686	no	0.82	no	correct	ok	no	released	option_probability			0.18
Haiku 5.5	medec-ms	test	ms-test-488	error_flag	ms-test-488	0.0008569	6.922112610999875	no	0.65	yes	incorrect	ok	yes	released	option_probability			0.35
Haiku 5.5	medec-ms	test	ms-test-489	error_flag	ms-test-488	0.001128	9.704382226000007	no	0.7	no	correct	ok	no	released	option_probability			0.3
Haiku 5.5	medec-ms	test	ms-test-490	error_flag	ms-test-490	0.0006646	5.647597087000122	no	0.72	yes	incorrect	ok	yes	released	option_probability			0.28
Haiku 5.5	medec-ms	test	ms-test-491	error_flag	ms-test-490	0.0008709	7.1278298959998665	no	0.65	no	correct	ok	no	released	option_probability			0.35
Haiku 5.5	medec-ms	test	ms-test-492	error_flag	ms-test-492	0.000583	4.951217419000159	yes	0.72	yes	correct	ok	yes	released	option_probability			0.72
Haiku 5.5	medec-ms	test	ms-test-493	error_flag	ms-test-492	0.0007186	5.905687902999944	no	0.65	no	correct	ok	no	released	option_probability			0.35
Haiku 5.5	medec-ms	test	ms-test-494	error_flag	ms-test-494	0.0003951	3.2378325449999465	yes	0.93	yes	correct	ok	yes	released	option_probability			0.93
Haiku 5.5	medec-ms	test	ms-test-495	error_flag	ms-test-495	0.0005457999999999999	4.366756222000049	yes	0.92	yes	correct	ok	yes	released	option_probability			0.92
Haiku 5.5	medec-ms	test	ms-test-496	error_flag	ms-test-495	0.000606	5.066303098999924	yes	0.93	no	incorrect	ok	no	released	option_probability			0.93
Haiku 5.5	medec-ms	test	ms-test-497	error_flag	ms-test-497	0.000502	4.103181785000061	yes	0.93	yes	correct	ok	yes	released	option_probability			0.93
Haiku 5.5	medec-ms	test	ms-test-498	error_flag	ms-test-494	0.001095	9.840777672000058	yes	0.6	yes	correct	ok	yes	released	option_probability			0.6
Haiku 5.5	medec-ms	test	ms-test-499	error_flag	ms-test-499	0.0005889	4.9850980280000385	yes	0.8	yes	correct	ok	yes	released	option_probability			0.8
Haiku 5.5	medec-ms	test	ms-test-500	error_flag	ms-test-499	0.0007702000000000001	6.389060694000136	no	0.55	no	correct	ok	no	released	option_probability			0.45
Haiku 5.5	medec-ms	test	ms-test-501	error_flag	ms-test-501	0.0008046	6.563056527000072	yes	0.8	yes	correct	ok	yes	released	option_probability			0.8
Haiku 5.5	medec-ms	test	ms-test-502	error_flag	ms-test-501	0.0009266	7.22614086700014	no	0.72	no	correct	ok	no	released	option_probability			0.28
Haiku 5.5	medec-ms	test	ms-test-503	error_flag	ms-test-503	0.00038420000000000007	3.2311077929998646	yes	0.97	yes	correct	ok	yes	released	option_probability			0.97
Haiku 5.5	medec-ms	test	ms-test-504	error_flag	ms-test-503	0.00048620000000000005	4.528083780000088	no	0.88	no	correct	ok	no	released	option_probability			0.12
Haiku 5.5	medec-ms	test	ms-test-505	error_flag	ms-test-505	0.0005568	4.225721246000148	yes	0.92	yes	correct	ok	yes	released	option_probability			0.92
Haiku 5.5	medec-ms	test	ms-test-506	error_flag	ms-test-505	0.0008777	7.510902415000146	no	0.75	no	correct	ok	no	released	option_probability			0.25
Haiku 5.5	medec-ms	test	ms-test-507	error_flag	ms-test-507	0.0006198999999999999	4.866600968000057	yes	0.95	yes	correct	ok	yes	released	option_probability			0.95
Haiku 5.5	medec-ms	test	ms-test-508	error_flag	ms-test-507	0.0006318	5.028904882000006	no	0.75	no	correct	ok	no	released	option_probability			0.25
Haiku 5.5	medec-ms	test	ms-test-509	error_flag	ms-test-509	0.000497	3.8770018180000534	yes	0.85	yes	correct	ok	yes	released	option_probability			0.85
Haiku 5.5	medec-ms	test	ms-test-510	error_flag	ms-test-509	0.0005813	4.73873980999997	no	0.85	no	correct	ok	no	released	option_probability			0.15
Haiku 5.5	medec-ms	test	ms-test-511	error_flag	ms-test-511	0.0006458	5.577471236000065	yes	0.58	yes	correct	ok	yes	released	option_probability			0.58
Haiku 5.5	medec-ms	test	ms-test-512	error_flag	ms-test-511	0.00041910000000000005	3.6586283379999713	no	0.85	no	correct	ok	no	released	option_probability			0.15
Haiku 5.5	medec-ms	test	ms-test-513	error_flag	ms-test-513	0.0009549	8.66159757299988	yes	0.55	yes	correct	ok	yes	released	option_probability			0.55
Haiku 5.5	medec-ms	test	ms-test-514	error_flag	ms-test-513	0.0008124	6.73299047699993	yes	0.55	no	incorrect	ok	no	released	option_probability			0.55
Haiku 5.5	medec-ms	test	ms-test-515	error_flag	ms-test-515	0.00042110000000000004	3.278261616000009	yes	0.95	yes	correct	ok	yes	released	option_probability			0.95
Haiku 5.5	medec-ms	test	ms-test-516	error_flag	ms-test-515	0.0006257999999999999	5.152722149000056	no	0.8	no	correct	ok	no	released	option_probability			0.2
Haiku 5.5	medec-ms	test	ms-test-517	error_flag	ms-test-517	0.0009595	8.690406359000008	yes	0.65	yes	correct	ok	yes	released	option_probability			0.65
Haiku 5.5	medec-ms	test	ms-test-518	error_flag	ms-test-517	0.0007016	6.2145980740001505	no	0.7	no	correct	ok	no	released	option_probability			0.3
Haiku 5.5	medec-ms	test	ms-test-519	error_flag	ms-test-519	0.00047089999999999995	4.1494327989998965	yes	0.97	yes	correct	ok	yes	released	option_probability			0.97
Haiku 5.5	medec-ms	test	ms-test-520	error_flag	ms-test-519	0.000679	5.977731844000118	no	0.8	no	correct	ok	no	released	option_probability			0.2
Haiku 5.5	medec-ms	test	ms-test-521	error_flag	ms-test-521	0.0006952999999999999	5.762078676000101	yes	0.75	yes	correct	ok	yes	released	option_probability			0.75
Haiku 5.5	medec-ms	test	ms-test-522	error_flag	ms-test-521	0.0007628	6.408496313000114	yes	0.8	no	incorrect	ok	no	released	option_probability			0.8
Haiku 5.5	medec-ms	test	ms-test-523	error_flag	ms-test-523	0.0004319	3.511389130999987	yes	0.93	yes	correct	ok	yes	released	option_probability			0.93
Haiku 5.5	medec-ms	test	ms-test-524	error_flag	ms-test-523	0.0007338	6.308401862999972	yes	0.62	no	incorrect	ok	no	released	option_probability			0.62
Haiku 5.5	medec-ms	test	ms-test-525	error_flag	ms-test-525	0.0011847000000000001	10.26937764299987	no	0.65	yes	incorrect	ok	yes	released	option_probability			0.35
Haiku 5.5	medec-ms	test	ms-test-526	error_flag	ms-test-526	0.0007926000000000001	6.673787129999937	yes	0.75	yes	correct	ok	yes	released	option_probability			0.75
Haiku 5.5	medec-ms	test	ms-test-527	error_flag	ms-test-526	0.0007281	6.317536109000002	no	0.7	no	correct	ok	no	released	option_probability			0.3
Haiku 5.5	medec-ms	test	ms-test-528	error_flag	ms-test-528	0.0008582	6.861737468999991	yes	0.55	yes	correct	ok	yes	released	option_probability			0.55
Haiku 5.5	medec-ms	test	ms-test-529	error_flag	ms-test-528	0.000975	7.710634413999969	yes	0.6	no	incorrect	ok	no	released	option_probability			0.6
Haiku 5.5	medec-ms	test	ms-test-530	error_flag	ms-test-530	0.0014137	12.202173979000236	yes	0.6	yes	correct	ok	yes	released	option_probability			0.6
Haiku 5.5	medec-ms	test	ms-test-531	error_flag	ms-test-530	0.0005842	4.667213529000037	yes	0.92	no	incorrect	ok	no	released	option_probability			0.92
Haiku 5.5	medec-ms	test	ms-test-532	error_flag	ms-test-532	0.0007063	6.041241322000133	yes	0.6	yes	correct	ok	yes	released	option_probability			0.6
Haiku 5.5	medec-ms	test	ms-test-533	error_flag	ms-test-532	0.0005287	4.20661333399994	no	0.85	no	correct	ok	no	released	option_probability			0.15
Haiku 5.5	medec-ms	test	ms-test-534	error_flag	ms-test-534	0.001006	8.227061929000001	yes	0.6	yes	correct	ok	yes	released	option_probability			0.6
Haiku 5.5	medec-ms	test	ms-test-535	error_flag	ms-test-534	0.0007912	6.588954422999905	yes	0.8	no	incorrect	ok	no	released	option_probability			0.8
Haiku 5.5	medec-ms	test	ms-test-536	error_flag	ms-test-536	0.000542	4.536690609999823	yes	0.93	yes	correct	ok	yes	released	option_probability			0.93
Haiku 5.5	medec-ms	test	ms-test-537	error_flag	ms-test-536	0.0007553	6.564431675000151	no	0.75	no	correct	ok	no	released	option_probability			0.25
Haiku 5.5	medec-ms	test	ms-test-538	error_flag	ms-test-538	0.0008324	7.6906473240001105	no	0.6	yes	incorrect	ok	yes	released	option_probability			0.4
Haiku 5.5	medec-ms	test	ms-test-539	error_flag	ms-test-538	0.0008537999999999999	7.274426888000107	no	0.62	no	correct	ok	no	released	option_probability			0.38
Haiku 5.5	medec-ms	test	ms-test-540	error_flag	ms-test-540	0.0005961	5.119481868999856	yes	0.8	yes	correct	ok	yes	released	option_probability			0.8
Haiku 5.5	medec-ms	test	ms-test-541	error_flag	ms-test-540	0.0005018	4.272561136999684	no	0.72	no	correct	ok	no	released	option_probability			0.28
Haiku 5.5	medec-ms	test	ms-test-542	error_flag	ms-test-542	0.0007773	7.558371867999995	yes	0.62	yes	correct	ok	yes	released	option_probability			0.62
Haiku 5.5	medec-ms	test	ms-test-543	error_flag	ms-test-542	0.0005983	5.42435167199983	no	0.65	no	correct	ok	no	released	option_probability			0.35
Haiku 5.5	medec-ms	test	ms-test-544	error_flag	ms-test-544	0.000474	4.472735488000126	yes	0.85	yes	correct	ok	yes	released	option_probability			0.85
Haiku 5.5	medec-ms	test	ms-test-545	error_flag	ms-test-545	0.0007405	7.111943953000264	no	0.72	yes	incorrect	ok	yes	released	option_probability			0.28
Haiku 5.5	medec-ms	test	ms-test-546	error_flag	ms-test-545	0.0006238	5.4301617539999825	no	0.72	no	correct	ok	no	released	option_probability			0.28
Haiku 5.5	medec-ms	test	ms-test-547	error_flag	ms-test-547	0.00047789999999999996	4.263585566000074	yes	0.92	yes	correct	ok	yes	released	option_probability			0.92
Haiku 5.5	medec-ms	test	ms-test-548	error_flag	ms-test-547	0.0005183	4.44076381800005	no	0.8	no	correct	ok	no	released	option_probability			0.2
Haiku 5.5	medec-ms	test	ms-test-549	error_flag	ms-test-549	0.0006158	5.1690138720000505	no	0.65	yes	incorrect	ok	yes	released	option_probability			0.35
Haiku 5.5	medec-ms	test	ms-test-550	error_flag	ms-test-549	0.000933	7.759316270999989	yes	0.6	no	incorrect	ok	no	released	option_probability			0.6
Haiku 5.5	medec-ms	test	ms-test-551	error_flag	ms-test-551	0.0006455	5.432560295999792	no	0.62	yes	incorrect	ok	yes	released	option_probability			0.38
Haiku 5.5	medec-ms	test	ms-test-552	error_flag	ms-test-551	0.000583	4.746766706000017	no	0.75	no	correct	ok	no	released	option_probability			0.25
Haiku 5.5	medec-ms	test	ms-test-553	error_flag	ms-test-553	0.0008365	6.967295633000049	yes	0.7	yes	correct	ok	yes	released	option_probability			0.7
Haiku 5.5	medec-ms	test	ms-test-554	error_flag	ms-test-553	0.0006288	4.929472727999837	no	0.75	no	correct	ok	no	released	option_probability			0.25
Haiku 5.5	medec-ms	test	ms-test-555	error_flag	ms-test-555	0.0008613	6.8825398300000415	yes	0.7	yes	correct	ok	yes	released	option_probability			0.7
Haiku 5.5	medec-ms	test	ms-test-556	error_flag	ms-test-555	0.0010242	8.414081231999717	no	0.7	no	correct	ok	no	released	option_probability			0.3
Haiku 5.5	medec-ms	test	ms-test-557	error_flag	ms-test-557	0.0006521000000000001	5.38002703300026	yes	0.6	yes	correct	ok	yes	released	option_probability			0.6
Haiku 5.5	medec-ms	test	ms-test-558	error_flag	ms-test-558	0.0007103	6.100594284000181	yes	0.8	yes	correct	ok	yes	released	option_probability			0.8
Haiku 5.5	medec-ms	test	ms-test-559	error_flag	ms-test-558	0.0005237999999999999	4.127293294000083	no	0.72	no	correct	ok	no	released	option_probability			0.28
Haiku 5.5	medec-ms	test	ms-test-560	error_flag	ms-test-560	0.0006597	5.189510248000261	no	0.62	yes	incorrect	ok	yes	released	option_probability			0.38
Haiku 5.5	medec-ms	test	ms-test-561	error_flag	ms-test-560	0.0008049000000000001	6.192561936999937	no	0.75	no	correct	ok	no	released	option_probability			0.25
Haiku 5.5	medec-ms	test	ms-test-562	error_flag	ms-test-562	0.0006753999999999999	5.737947188999897	no	0.68	yes	incorrect	ok	yes	released	option_probability			0.32
Haiku 5.5	medec-ms	test	ms-test-563	error_flag	ms-test-562	0.0005595	4.809496035999928	no	0.72	no	correct	ok	no	released	option_probability			0.28
Haiku 5.5	medec-ms	test	ms-test-564	error_flag	ms-test-564	0.0006125	4.58561441799975	no	0.8	yes	incorrect	ok	yes	released	option_probability			0.2
Haiku 5.5	medec-ms	test	ms-test-565	error_flag	ms-test-564	0.0005869	4.7641301609996844	no	0.72	no	correct	ok	no	released	option_probability			0.28
Haiku 5.5	medec-ms	test	ms-test-566	error_flag	ms-test-566	0.0007143	5.7830456689998755	no	0.62	yes	incorrect	ok	yes	released	option_probability			0.38
Haiku 5.5	medec-ms	test	ms-test-567	error_flag	ms-test-566	0.0005906	4.842441797999982	no	0.75	no	correct	ok	no	released	option_probability			0.25
Haiku 5.5	medec-ms	test	ms-test-568	error_flag	ms-test-568	0.0003926	3.246937146000164	yes	0.93	yes	correct	ok	yes	released	option_probability			0.93
Haiku 5.5	medec-ms	test	ms-test-569	error_flag	ms-test-568	0.0005657	4.692961275000016	no	0.8	no	correct	ok	no	released	option_probability			0.2
Haiku 5.5	medec-ms	test	ms-test-570	error_flag	ms-test-570	0.0006152999999999999	5.265015584999674	yes	0.85	yes	correct	ok	yes	released	option_probability			0.85
Haiku 5.5	medec-ms	test	ms-test-571	error_flag	ms-test-570	0.0005507	5.225800385999719	no	0.65	no	correct	ok	no	released	option_probability			0.35
Haiku 5.5	medec-ms	test	ms-test-572	error_flag	ms-test-572	0.0006372999999999999	5.543385261000367	yes	0.87	yes	correct	ok	yes	released	option_probability			0.87
Haiku 5.5	medec-ms	test	ms-test-573	error_flag	ms-test-572	0.0006444	5.298281359000157	no	0.8	no	correct	ok	no	released	option_probability			0.2
Haiku 5.5	medec-ms	test	ms-test-574	error_flag	ms-test-574	0.0010272999999999999	8.445924183999978	no	0.6	yes	incorrect	ok	yes	released	option_probability			0.4
Haiku 5.5	medec-ms	test	ms-test-575	error_flag	ms-test-574	0.0008711	6.682889012000032	no	0.7	no	correct	ok	no	released	option_probability			0.3
Haiku 5.5	medec-ms	test	ms-test-576	error_flag	ms-test-576	0.0009196	8.21927427799983	yes	0.6	yes	correct	ok	yes	released	option_probability			0.6
Haiku 5.5	medec-ms	test	ms-test-577	error_flag	ms-test-576	0.0006677	5.759545378999974	no	0.72	no	correct	ok	no	released	option_probability			0.28
Haiku 5.5	medec-ms	test	ms-test-578	error_flag	ms-test-578	0.0011333	9.258555466999951	no	0.6	yes	incorrect	ok	yes	released	option_probability			0.4
Haiku 5.5	medec-ms	test	ms-test-579	error_flag	ms-test-578	0.0012276	10.411943717000213	no	0.5	no	correct	ok	no	released	option_probability			0.5
Haiku 5.5	medec-ms	test	ms-test-580	error_flag	ms-test-580	0.0004046	3.0507692970004427	yes	0.96	yes	correct	ok	yes	released	option_probability			0.96
Haiku 5.5	medec-ms	test	ms-test-581	error_flag	ms-test-580	0.0006151	5.089877830000205	no	0.72	no	correct	ok	no	released	option_probability			0.28
Haiku 5.5	medec-ms	test	ms-test-582	error_flag	ms-test-582	0.001024	8.63117139399992	yes	0.8	yes	correct	ok	yes	released	option_probability			0.8
Haiku 5.5	medec-ms	test	ms-test-583	error_flag	ms-test-582	0.0019002000000000001	15.272294172999864	no	0.6	no	correct	ok	no	released	option_probability			0.4
Haiku 5.5	medec-ms	test	ms-test-584	error_flag	ms-test-584	0.0007622999999999999	6.4229262670000935	no	0.62	yes	incorrect	ok	yes	released	option_probability			0.38
Haiku 5.5	medec-ms	test	ms-test-585	error_flag	ms-test-584	0.0007059	5.9151939459998175	no	0.62	no	correct	ok	no	released	option_probability			0.38
Haiku 5.5	medec-ms	test	ms-test-586	error_flag	ms-test-586	0.0008969	7.721541173999867	no	0.6	yes	incorrect	ok	yes	released	option_probability			0.4
Haiku 5.5	medec-ms	test	ms-test-587	error_flag	ms-test-586	0.0008025	6.456418072999895	no	0.6	no	correct	ok	no	released	option_probability			0.4
Haiku 5.5	medec-ms	test	ms-test-588	error_flag	ms-test-588	0.0008715	6.786754622999979	yes	0.7	yes	correct	ok	yes	released	option_probability			0.7
Haiku 5.5	medec-ms	test	ms-test-589	error_flag	ms-test-589	0.0006292	5.194189796000046	yes	0.75	yes	correct	ok	yes	released	option_probability			0.75
Haiku 5.5	medec-ms	test	ms-test-590	error_flag	ms-test-589	0.0005951	4.58248187900017	no	0.8	no	correct	ok	no	released	option_probability			0.2
Haiku 5.5	medec-ms	test	ms-test-591	error_flag	ms-test-591	0.0004932000000000001	3.805853269999716	yes	0.88	yes	correct	ok	yes	released	option_probability			0.88
Haiku 5.5	medec-ms	test	ms-test-592	error_flag	ms-test-591	0.001038	8.762645666000026	no	0.55	no	correct	ok	no	released	option_probability			0.45
Haiku 5.5	medec-ms	test	ms-test-593	error_flag	ms-test-593	0.0007765	6.0569666290002715	no	0.7	yes	incorrect	ok	yes	released	option_probability			0.3
Haiku 5.5	medec-ms	test	ms-test-594	error_flag	ms-test-593	0.0006376	4.957562897000116	no	0.8	no	correct	ok	no	released	option_probability			0.2
Haiku 5.5	medec-ms	test	ms-test-595	error_flag	ms-test-595	0.0006573	5.352707271999861	yes	0.87	yes	correct	ok	yes	released	option_probability			0.87
Haiku 5.5	medec-ms	test	ms-test-596	error_flag	ms-test-595	0.0005771	4.634130401999755	no	0.85	no	correct	ok	no	released	option_probability			0.15
Opus 5.5	medec-ms	test	ms-test-0	error_flag	ms-test-0	0.006768	3.23415270796977	yes	0.93	yes	correct	ok	yes	released	option_probability			0.93
Opus 5.5	medec-ms	test	ms-test-1	error_flag	ms-test-0	0.009804	3.8873310410417616	no	0.8	no	correct	ok	no	released	option_probability			0.2
Opus 5.5	medec-ms	test	ms-test-2	error_flag	ms-test-2	0.008148	3.82196499989368	yes	0.85	yes	correct	ok	yes	released	option_probability			0.85
Opus 5.5	medec-ms	test	ms-test-3	error_flag	ms-test-2	0.012868	5.367026749998331	no	0.7	no	correct	ok	no	released	option_probability			0.3
Opus 5.5	medec-ms	test	ms-test-4	error_flag	ms-test-4	0.006344	2.3621542500332	yes	0.95	yes	correct	ok	yes	released	option_probability			0.95
Opus 5.5	medec-ms	test	ms-test-5	error_flag	ms-test-4	0.007792	3.444796459050849	no	0.75	no	correct	ok	no	released	option_probability			0.25
Opus 5.5	medec-ms	test	ms-test-6	error_flag	ms-test-6	0.006704	2.7753812498413026	yes	0.88	yes	correct	ok	yes	released	option_probability			0.88
Opus 5.5	medec-ms	test	ms-test-7	error_flag	ms-test-6	0.007484	3.124687499832362	no	0.85	no	correct	ok	no	released	option_probability			0.15
Opus 5.5	medec-ms	test	ms-test-8	error_flag	ms-test-8	0.010364	4.807535250205547	yes	0.75	yes	correct	ok	yes	released	option_probability			0.75
Opus 5.5	medec-ms	test	ms-test-9	error_flag	ms-test-8	0.017268	7.98233679193072	no	0.5	no	correct	ok	no	released	option_probability			0.5
Opus 5.5	medec-ms	test	ms-test-10	error_flag	ms-test-10	0.004728	2.644221124937758	yes	0.97	yes	correct	ok	yes	released	option_probability			0.97
Opus 5.5	medec-ms	test	ms-test-11	error_flag	ms-test-10	0.00812	3.5284348339773715	no	0.8	no	correct	ok	no	released	option_probability			0.2
Opus 5.5	medec-ms	test	ms-test-12	error_flag	ms-test-12	0.005292	2.7135210421402007	yes	0.95	yes	correct	ok	yes	released	option_probability			0.95
Opus 5.5	medec-ms	test	ms-test-13	error_flag	ms-test-12	0.010296	5.535750374896452	no	0.8	no	correct	ok	no	released	option_probability			0.2
Opus 5.5	medec-ms	test	ms-test-14	error_flag	ms-test-14	0.006472	2.471514832926914	yes	0.8	yes	correct	ok	yes	released	option_probability			0.8
Opus 5.5	medec-ms	test	ms-test-15	error_flag	ms-test-15	0.007916	4.991212083958089	yes	0.88	yes	correct	ok	yes	released	option_probability			0.88
Opus 5.5	medec-ms	test	ms-test-16	error_flag	ms-test-15	0.008988	3.2248263331130147	no	0.88	no	correct	ok	no	released	option_probability			0.12
Opus 5.5	medec-ms	test	ms-test-17	error_flag	ms-test-17	0.006088	2.8142023750115186	yes	0.9	yes	correct	ok	yes	released	option_probability			0.9
Opus 5.5	medec-ms	test	ms-test-18	error_flag	ms-test-17	0.007916	3.5006262080278248	no	0.8	no	correct	ok	no	released	option_probability			0.2
Opus 5.5	medec-ms	test	ms-test-19	error_flag	ms-test-19	0.00738	2.9804081248585135	yes	0.88	yes	correct	ok	yes	released	option_probability			0.88
Opus 5.5	medec-ms	test	ms-test-20	error_flag	ms-test-19	0.008956	4.163460833020508	no	0.88	no	correct	ok	no	released	option_probability			0.12
Opus 5.5	medec-ms	test	ms-test-21	error_flag	ms-test-21	0.005372	2.1800295000430197	yes	0.96	yes	correct	ok	yes	released	option_probability			0.96
Opus 5.5	medec-ms	test	ms-test-22	error_flag	ms-test-21	0.00946	4.067399875028059	no	0.8	no	correct	ok	no	released	option_probability			0.2
Opus 5.5	medec-ms	test	ms-test-23	error_flag	ms-test-23	0.005924	2.1480816670227796	yes	0.95	yes	correct	ok	yes	released	option_probability			0.95
Opus 5.5	medec-ms	test	ms-test-24	error_flag	ms-test-23	0.00904	3.649717249907553	no	0.82	no	correct	ok	no	released	option_probability			0.18
Opus 5.5	medec-ms	test	ms-test-25	error_flag	ms-test-25	0.005224	3.7387540419586003	yes	0.99	yes	correct	ok	yes	released	option_probability			0.99
Opus 5.5	medec-ms	test	ms-test-26	error_flag	ms-test-25	0.008196	3.9867016249336302	no	0.85	no	correct	ok	no	released	option_probability			0.15
Opus 5.5	medec-ms	test	ms-test-27	error_flag	ms-test-27	0.011588	5.410844125086442	yes	0.88	yes	correct	ok	yes	released	option_probability			0.88
Opus 5.5	medec-ms	test	ms-test-28	error_flag	ms-test-27	0.009356	3.660157958045602	no	0.85	no	correct	ok	no	released	option_probability			0.15
Opus 5.5	medec-ms	test	ms-test-29	error_flag	ms-test-29	0.009456	4.033558124909177	yes	0.75	yes	correct	ok	yes	released	option_probability			0.75
Opus 5.5	medec-ms	test	ms-test-30	error_flag	ms-test-29	0.010952	3.6226800840813667	no	0.8	no	correct	ok	no	released	option_probability			0.2
Opus 5.5	medec-ms	test	ms-test-31	error_flag	ms-test-31	0.006056	3.0565465420950204	yes	0.95	yes	correct	ok	yes	released	option_probability			0.95
Opus 5.5	medec-ms	test	ms-test-32	error_flag	ms-test-31	0.012584	5.215104000177234	no	0.8	no	correct	ok	no	released	option_probability			0.2
Opus 5.5	medec-ms	test	ms-test-33	error_flag	ms-test-33	0.005192	2.0923302080482244	yes	0.96	yes	correct	ok	yes	released	option_probability			0.96
Opus 5.5	medec-ms	test	ms-test-34	error_flag	ms-test-33	0.006636	4.128616832895204	no	0.85	no	correct	ok	no	released	option_probability			0.15
Opus 5.5	medec-ms	test	ms-test-35	error_flag	ms-test-35	0.006208	3.602741332957521	yes	0.93	yes	correct	ok	yes	released	option_probability			0.93
Opus 5.5	medec-ms	test	ms-test-36	error_flag	ms-test-35	0.008212	3.5902087499853224	no	0.8	no	correct	ok	no	released	option_probability			0.2
Opus 5.5	medec-ms	test	ms-test-37	error_flag	ms-test-37	0.005496	2.2227697500493377	yes	0.93	yes	correct	ok	yes	released	option_probability			0.93
Opus 5.5	medec-ms	test	ms-test-38	error_flag	ms-test-37	0.00658	6.383296209154651	yes	0.88	no	incorrect	ok	no	released	option_probability			0.88
Opus 5.5	medec-ms	test	ms-test-39	error_flag	ms-test-39	0.009096	4.985087584005669	yes	0.8	yes	correct	ok	yes	released	option_probability			0.8
Opus 5.5	medec-ms	test	ms-test-40	error_flag	ms-test-39	0.010236	4.02295858412981	no	0.8	no	correct	ok	no	released	option_probability			0.2
Opus 5.5	medec-ms	test	ms-test-41	error_flag	ms-test-41	0.004936	2.3487506669480354	yes	0.97	yes	correct	ok	yes	released	option_probability			0.97
Opus 5.5	medec-ms	test	ms-test-42	error_flag	ms-test-41	0.013	5.597774832975119	no	0.75	no	correct	ok	no	released	option_probability			0.25
Opus 5.5	medec-ms	test	ms-test-43	error_flag	ms-test-43	0.010172	3.9735128751490265	yes	0.75	yes	correct	ok	yes	released	option_probability			0.75
Opus 5.5	medec-ms	test	ms-test-44	error_flag	ms-test-43	0.01034	7.019306291826069	no	0.8	no	correct	ok	no	released	option_probability			0.2
Opus 5.5	medec-ms	test	ms-test-45	error_flag	ms-test-45	0.004312	1.801323875086382	yes	0.97	yes	correct	ok	yes	released	option_probability			0.97
Opus 5.5	medec-ms	test	ms-test-46	error_flag	ms-test-45	0.007536	4.672972584143281	no	0.85	no	correct	ok	no	released	option_probability			0.15
Opus 5.5	medec-ms	test	ms-test-47	error_flag	ms-test-47	0.004608	2.9752829161006957	yes	0.97	yes	correct	ok	yes	released	option_probability			0.97
Opus 5.5	medec-ms	test	ms-test-48	error_flag	ms-test-47	0.009328	4.649776291800663	no	0.75	no	correct	ok	no	released	option_probability			0.25
Opus 5.5	medec-ms	test	ms-test-49	error_flag	ms-test-49	0.004384	2.1813954170793295	yes	0.97	yes	correct	ok	yes	released	option_probability			0.97
Opus 5.5	medec-ms	test	ms-test-50	error_flag	ms-test-49	0.01328	10.277225208003074	yes	0.6	no	incorrect	ok	no	released	option_probability			0.6
Opus 5.5	medec-ms	test	ms-test-51	error_flag	ms-test-51	0.004872	1.8719432090874761	yes	0.96	yes	correct	ok	yes	released	option_probability			0.96
Opus 5.5	medec-ms	test	ms-test-52	error_flag	ms-test-51	0.009648	4.492256333120167	yes	0.8	no	incorrect	ok	no	released	option_probability			0.8
Opus 5.5	medec-ms	test	ms-test-53	error_flag	ms-test-53	0.004896	1.7551681250333786	yes	0.97	yes	correct	ok	yes	released	option_probability			0.97
Opus 5.5	medec-ms	test	ms-test-54	error_flag	ms-test-53	0.009644	3.9374957089312375	no	0.82	no	correct	ok	no	released	option_probability			0.18
Opus 5.5	medec-ms	test	ms-test-55	error_flag	ms-test-55	0.007036	2.149146958021447	yes	0.9	yes	correct	ok	yes	released	option_probability			0.9
Opus 5.5	medec-ms	test	ms-test-56	error_flag	ms-test-55	0.006688	2.4273718330077827	no	0.9	no	correct	ok	no	released	option_probability			0.1
Opus 5.5	medec-ms	test	ms-test-57	error_flag	ms-test-57	0.006772	2.2228805001359433	yes	0.93	yes	correct	ok	yes	released	option_probability			0.93
Opus 5.5	medec-ms	test	ms-test-58	error_flag	ms-test-57	0.008984	3.152352459030226	no	0.85	no	correct	ok	no	released	option_probability			0.15
Opus 5.5	medec-ms	test	ms-test-59	error_flag	ms-test-59	0.005088	2.7793122089933604	yes	0.93	yes	correct	ok	yes	released	option_probability			0.93
Opus 5.5	medec-ms	test	ms-test-60	error_flag	ms-test-59	0.009396	4.32961216615513	no	0.82	no	correct	ok	no	released	option_probability			0.18
Opus 5.5	medec-ms	test	ms-test-61	error_flag	ms-test-61	0.007488	3.861388166900724	yes	0.8	yes	correct	ok	yes	released	option_probability			0.8
Opus 5.5	medec-ms	test	ms-test-62	error_flag	ms-test-61	0.010324	5.208009459078312	no	0.8	no	correct	ok	no	released	option_probability			0.2
Opus 5.5	medec-ms	test	ms-test-63	error_flag	ms-test-63	0.004308	6.747913165949285	yes	0.97	yes	correct	ok	yes	released	option_probability			0.97
Opus 5.5	medec-ms	test	ms-test-64	error_flag	ms-test-63	0.008672	3.773956208024174	no	0.85	no	correct	ok	no	released	option_probability			0.15
Opus 5.5	medec-ms	test	ms-test-65	error_flag	ms-test-65	0.006132	2.280793375102803	yes	0.95	yes	correct	ok	yes	released	option_probability			0.95
Opus 5.5	medec-ms	test	ms-test-66	error_flag	ms-test-65	0.010232	4.775434791110456	no	0.8	no	correct	ok	no	released	option_probability			0.2
Opus 5.5	medec-ms	test	ms-test-67	error_flag	ms-test-67	0.007116	2.329717457992956	yes	0.95	yes	correct	ok	yes	released	option_probability			0.95
Opus 5.5	medec-ms	test	ms-test-68	error_flag	ms-test-67	0.010192	4.655298541998491	no	0.82	no	correct	ok	no	released	option_probability			0.18
Opus 5.5	medec-ms	test	ms-test-69	error_flag	ms-test-69	0.005712	3.3183462091255933	yes	0.93	yes	correct	ok	yes	released	option_probability			0.93
Opus 5.5	medec-ms	test	ms-test-70	error_flag	ms-test-69	0.006628	2.7386750001460314	no	0.8	no	correct	ok	no	released	option_probability			0.2
Opus 5.5	medec-ms	test	ms-test-71	error_flag	ms-test-71	0.005256	1.9673022499773651	yes	0.97	yes	correct	ok	yes	released	option_probability			0.97
Opus 5.5	medec-ms	test	ms-test-72	error_flag	ms-test-71	0.007688	3.063301458954811	no	0.88	no	correct	ok	no	released	option_probability			0.12
Opus 5.5	medec-ms	test	ms-test-73	error_flag	ms-test-73	0.004496	1.9972448330372572	yes	0.97	yes	correct	ok	yes	released	option_probability			0.97
Opus 5.5	medec-ms	test	ms-test-74	error_flag	ms-test-73	0.010164	4.802759000100195	no	0.8	no	correct	ok	no	released	option_probability			0.2
Opus 5.5	medec-ms	test	ms-test-75	error_flag	ms-test-75	0.0085	4.042014834005386	yes	0.88	yes	correct	ok	yes	released	option_probability			0.88
Opus 5.5	medec-ms	test	ms-test-76	error_flag	ms-test-75	0.014132	6.222402667161077	no	0.72	no	correct	ok	no	released	option_probability			0.28
Opus 5.5	medec-ms	test	ms-test-77	error_flag	ms-test-77	0.005644	2.7555936670396477	yes	0.96	yes	correct	ok	yes	released	option_probability			0.96
Opus 5.5	medec-ms	test	ms-test-78	error_flag	ms-test-77	0.008196	3.5229439579416066	no	0.82	no	correct	ok	no	released	option_probability			0.18
Opus 5.5	medec-ms	test	ms-test-79	error_flag	ms-test-79	0.004192	1.8534783329814672	yes	0.97	yes	correct	ok	yes	released	option_probability			0.97
Opus 5.5	medec-ms	test	ms-test-80	error_flag	ms-test-79	0.00802	3.6495863338932395	no	0.85	no	correct	ok	no	released	option_probability			0.15
Opus 5.5	medec-ms	test	ms-test-81	error_flag	ms-test-81	0.010024	3.924683958059177	yes	0.82	yes	correct	ok	yes	released	option_probability			0.82
Opus 5.5	medec-ms	test	ms-test-82	error_flag	ms-test-81	0.013372	7.74309933395125	no	0.68	no	correct	ok	no	released	option_probability			0.32
Opus 5.5	medec-ms	test	ms-test-83	error_flag	ms-test-83	0.006204	2.230140124913305	yes	0.95	yes	correct	ok	yes	released	option_probability			0.95
Opus 5.5	medec-ms	test	ms-test-84	error_flag	ms-test-83	0.010132	4.224941333057359	no	0.75	no	correct	ok	no	released	option_probability			0.25
Opus 5.5	medec-ms	test	ms-test-85	error_flag	ms-test-85	0.006776	2.705359375104308	yes	0.9	yes	correct	ok	yes	released	option_probability			0.9
Opus 5.5	medec-ms	test	ms-test-86	error_flag	ms-test-85	0.008652	4.543415416032076	no	0.85	no	correct	ok	no	released	option_probability			0.15
Opus 5.5	medec-ms	test	ms-test-87	error_flag	ms-test-87	0.005144	1.9413775831926614	yes	0.92	yes	correct	ok	yes	released	option_probability			0.92
Opus 5.5	medec-ms	test	ms-test-88	error_flag	ms-test-87	0.010016	3.8608831667806953	no	0.82	no	correct	ok	no	released	option_probability			0.18
Opus 5.5	medec-ms	test	ms-test-89	error_flag	ms-test-89	0.004648	1.8109472920186818	yes	0.97	yes	correct	ok	yes	released	option_probability			0.97
Opus 5.5	medec-ms	test	ms-test-90	error_flag	ms-test-89	0.007668	4.030429792124778	no	0.85	no	correct	ok	no	released	option_probability			0.15
Opus 5.5	medec-ms	test	ms-test-91	error_flag	ms-test-91	0.009088	4.459686875110492	yes	0.8	yes	correct	ok	yes	released	option_probability			0.8
Opus 5.5	medec-ms	test	ms-test-92	error_flag	ms-test-91	0.009528	3.8498317091725767	no	0.75	no	correct	ok	no	released	option_probability			0.25
Opus 5.5	medec-ms	test	ms-test-93	error_flag	ms-test-93	0.006296	2.196963916067034	yes	0.95	yes	correct	ok	yes	released	option_probability			0.95
Opus 5.5	medec-ms	test	ms-test-94	error_flag	ms-test-93	0.013324	6.876501917140558	no	0.72	no	correct	ok	no	released	option_probability			0.28
Opus 5.5	medec-ms	test	ms-test-95	error_flag	ms-test-95	0.009612	4.604386999970302	yes	0.75	yes	correct	ok	yes	released	option_probability			0.75
Opus 5.5	medec-ms	test	ms-test-96	error_flag	ms-test-95	0.010172	5.462057875003666	no	0.85	no	correct	ok	no	released	option_probability			0.15
Opus 5.5	medec-ms	test	ms-test-97	error_flag	ms-test-97	0.006244	3.7725069171283394	yes	0.93	yes	correct	ok	yes	released	option_probability			0.93
Opus 5.5	medec-ms	test	ms-test-98	error_flag	ms-test-97	0.011144	8.075485500041395	no	0.72	no	correct	ok	no	released	option_probability			0.28
Opus 5.5	medec-ms	test	ms-test-99	error_flag	ms-test-100	0.00474	2.1771567498799413	yes	0.96	yes	correct	ok	yes	released	option_probability			0.96
Opus 5.5	medec-ms	test	ms-test-100	error_flag	ms-test-100	0.010252	4.319506458938122	no	0.72	no	correct	ok	no	released	option_probability			0.28
Opus 5.5	medec-ms	test	ms-test-101	error_flag	ms-test-101	0.008172	2.8583416249603033	yes	0.93	yes	correct	ok	yes	released	option_probability			0.93
Opus 5.5	medec-ms	test	ms-test-102	error_flag	ms-test-101	0.01142	4.605669749900699	no	0.65	no	correct	ok	no	released	option_probability			0.35
Opus 5.5	medec-ms	test	ms-test-103	error_flag	ms-test-103	0.0048	2.2111873750109226	yes	0.93	yes	correct	ok	yes	released	option_probability			0.93
Opus 5.5	medec-ms	test	ms-test-104	error_flag	ms-test-104	0.009812	4.008863708004355	yes	0.8	yes	correct	ok	yes	released	option_probability			0.8
Opus 5.5	medec-ms	test	ms-test-105	error_flag	ms-test-104	0.0116	5.3343352500814945	no	0.72	no	correct	ok	no	released	option_probability			0.28
Opus 5.5	medec-ms	test	ms-test-106	error_flag	ms-test-106	0.00566	1.866230749990791	yes	0.97	yes	correct	ok	yes	released	option_probability			0.97
Opus 5.5	medec-ms	test	ms-test-107	error_flag	ms-test-106	0.011912	4.288492833031341	no	0.7	no	correct	ok	no	released	option_probability			0.3
Opus 5.5	medec-ms	test	ms-test-108	error_flag	ms-test-108	0.006424	2.871881040977314	yes	0.85	yes	correct	ok	yes	released	option_probability			0.85
Opus 5.5	medec-ms	test	ms-test-109	error_flag	ms-test-108	0.008428	4.101208415813744	no	0.85	no	correct	ok	no	released	option_probability			0.15
Opus 5.5	medec-ms	test	ms-test-110	error_flag	ms-test-110	0.0065	2.6778524168767035	yes	0.88	yes	correct	ok	yes	released	option_probability			0.88
Opus 5.5	medec-ms	test	ms-test-111	error_flag	ms-test-110	0.00616	2.876502917148173	no	0.9	no	correct	ok	no	released	option_probability			0.1
Opus 5.5	medec-ms	test	ms-test-112	error_flag	ms-test-112	0.004924	2.132462083827704	yes	0.97	yes	correct	ok	yes	released	option_probability			0.97
Opus 5.5	medec-ms	test	ms-test-113	error_flag	ms-test-113	0.008904	3.8885514999274164	yes	0.8	yes	correct	ok	yes	released	option_probability			0.8
Opus 5.5	medec-ms	test	ms-test-114	error_flag	ms-test-113	0.010048	4.328130542067811	no	0.8	no	correct	ok	no	released	option_probability			0.2
Opus 5.5	medec-ms	test	ms-test-115	error_flag	ms-test-115	0.005752	2.916236916091293	yes	0.95	yes	correct	ok	yes	released	option_probability			0.95
Opus 5.5	medec-ms	test	ms-test-116	error_flag	ms-test-115	0.009792	3.894236708059907	no	0.8	no	correct	ok	no	released	option_probability			0.2
Opus 5.5	medec-ms	test	ms-test-117	error_flag	ms-test-117	0.00744	2.8258578749373555	yes	0.9	yes	correct	ok	yes	released	option_probability			0.9
Opus 5.5	medec-ms	test	ms-test-118	error_flag	ms-test-117	0.012808	5.332599499961361	no	0.75	no	correct	ok	no	released	option_probability			0.25
Opus 5.5	medec-ms	test	ms-test-119	error_flag	ms-test-119	0.00464	1.8596134160179645	yes	0.98	yes	correct	ok	yes	released	option_probability			0.98
Opus 5.5	medec-ms	test	ms-test-120	error_flag	ms-test-119	0.010112	4.177585042081773	no	0.65	no	correct	ok	no	released	option_probability			0.35
Opus 5.5	medec-ms	test	ms-test-121	error_flag	ms-test-121	0.004736	2.7638499171007425	yes	0.97	yes	correct	ok	yes	released	option_probability			0.97
Opus 5.5	medec-ms	test	ms-test-122	error_flag	ms-test-121	0.008144	3.722101666033268	no	0.85	no	correct	ok	no	released	option_probability			0.15
Opus 5.5	medec-ms	test	ms-test-123	error_flag	ms-test-123	0.008144	2.7874245839193463	yes	0.88	yes	correct	ok	yes	released	option_probability			0.88
Opus 5.5	medec-ms	test	ms-test-124	error_flag	ms-test-123	0.013468	5.495562791125849	no	0.72	no	correct	ok	no	released	option_probability			0.28
Opus 5.5	medec-ms	test	ms-test-125	error_flag	ms-test-125	0.005976	2.405648292042315	yes	0.85	yes	correct	ok	yes	released	option_probability			0.85
Opus 5.5	medec-ms	test	ms-test-126	error_flag	ms-test-125	0.004384	2.6643445000518113	no	0.93	no	correct	ok	no	released	option_probability			0.07
Opus 5.5	medec-ms	test	ms-test-127	error_flag	ms-test-127	0.004436	2.043567707994953	yes	0.95	yes	correct	ok	yes	released	option_probability			0.95
Opus 5.5	medec-ms	test	ms-test-128	error_flag	ms-test-127	0.008776	3.8854065001942217	no	0.75	no	correct	ok	no	released	option_probability			0.25
Opus 5.5	medec-ms	test	ms-test-129	error_flag	ms-test-129	0.005948	2.7677081669680774	yes	0.95	yes	correct	ok	yes	released	option_probability			0.95
Opus 5.5	medec-ms	test	ms-test-130	error_flag	ms-test-129	0.012472	5.63087141700089	yes	0.72	no	incorrect	ok	no	released	option_probability			0.72
Opus 5.5	medec-ms	test	ms-test-131	error_flag	ms-test-131	0.006544	2.4440824589692056	yes	0.93	yes	correct	ok	yes	released	option_probability			0.93
Opus 5.5	medec-ms	test	ms-test-132	error_flag	ms-test-131	0.007572	2.7146524160634726	no	0.85	no	correct	ok	no	released	option_probability			0.15
Opus 5.5	medec-ms	test	ms-test-133	error_flag	ms-test-133	0.005236	1.3755651670508087	yes	0.97	yes	correct	ok	yes	released	option_probability			0.97
Opus 5.5	medec-ms	test	ms-test-134	error_flag	ms-test-133	0.007784	3.5400864998809993	no	0.88	no	correct	ok	no	released	option_probability			0.12
Opus 5.5	medec-ms	test	ms-test-135	error_flag	ms-test-135	0.008468	4.873920290963724	yes	0.8	yes	correct	ok	yes	released	option_probability			0.8
Opus 5.5	medec-ms	test	ms-test-136	error_flag	ms-test-135	0.008128	3.816822791006416	no	0.85	no	correct	ok	no	released	option_probability			0.15
Opus 5.5	medec-ms	test	ms-test-137	error_flag	ms-test-137	0.005952	1.8849982910323888	yes	0.96	yes	correct	ok	yes	released	option_probability			0.96
Opus 5.5	medec-ms	test	ms-test-138	error_flag	ms-test-137	0.008336	3.2675972499419004	no	0.88	no	correct	ok	no	released	option_probability			0.12
Opus 5.5	medec-ms	test	ms-test-139	error_flag	ms-test-139	0.006452	2.890859041828662	yes	0.93	yes	correct	ok	yes	released	option_probability			0.93
Opus 5.5	medec-ms	test	ms-test-140	error_flag	ms-test-139	0.007848	3.2550844580400735	no	0.82	no	correct	ok	no	released	option_probability			0.18
Opus 5.5	medec-ms	test	ms-test-141	error_flag	ms-test-141	0.005968	2.881955042015761	yes	0.95	yes	correct	ok	yes	released	option_probability			0.95
Opus 5.5	medec-ms	test	ms-test-142	error_flag	ms-test-141	0.00788	3.221652500098571	no	0.88	no	correct	ok	no	released	option_probability			0.12
Opus 5.5	medec-ms	test	ms-test-143	error_flag	ms-test-143	0.009168	3.5479377917945385	yes	0.8	yes	correct	ok	yes	released	option_probability			0.8
Opus 5.5	medec-ms	test	ms-test-144	error_flag	ms-test-143	0.010052	4.570587125141174	no	0.8	no	correct	ok	no	released	option_probability			0.2
Opus 5.5	medec-ms	test	ms-test-145	error_flag	ms-test-145	0.005828	2.012392417062074	yes	0.95	yes	correct	ok	yes	released	option_probability			0.95
Opus 5.5	medec-ms	test	ms-test-146	error_flag	ms-test-145	0.007196	3.637084874790162	no	0.85	no	correct	ok	no	released	option_probability			0.15
Opus 5.5	medec-ms	test	ms-test-147	error_flag	ms-test-147	0.014964	7.227956291986629	yes	0.6	yes	correct	ok	yes	released	option_probability			0.6
Opus 5.5	medec-ms	test	ms-test-148	error_flag	ms-test-147	0.014252	5.234675333136693	no	0.68	no	correct	ok	no	released	option_probability			0.32
Opus 5.5	medec-ms	test	ms-test-149	error_flag	ms-test-149	0.006856	2.619165750220418	yes	0.88	yes	correct	ok	yes	released	option_probability			0.88
Opus 5.5	medec-ms	test	ms-test-150	error_flag	ms-test-149	0.010224	4.609039874980226	no	0.8	no	correct	ok	no	released	option_probability			0.2
Opus 5.5	medec-ms	test	ms-test-151	error_flag	ms-test-151	0.005296	2.060849708970636	yes	0.95	yes	correct	ok	yes	released	option_probability			0.95
Opus 5.5	medec-ms	test	ms-test-152	error_flag	ms-test-151	0.009432	3.890786207979545	no	0.85	no	correct	ok	no	released	option_probability			0.15
Opus 5.5	medec-ms	test	ms-test-153	error_flag	ms-test-153	0.009064	4.40781604195945	yes	0.9	yes	correct	ok	yes	released	option_probability			0.9
Opus 5.5	medec-ms	test	ms-test-154	error_flag	ms-test-153	0.0084	4.394402875099331	no	0.85	no	correct	ok	no	released	option_probability			0.15
Opus 5.5	medec-ms	test	ms-test-155	error_flag	ms-test-155	0.00414	2.6221327090170234	yes	0.97	yes	correct	ok	yes	released	option_probability			0.97
Opus 5.5	medec-ms	test	ms-test-156	error_flag	ms-test-155	0.009604	4.228517499985173	no	0.75	no	correct	ok	no	released	option_probability			0.25
Opus 5.5	medec-ms	test	ms-test-157	error_flag	ms-test-157	0.004384	2.3021324158180505	yes	0.97	yes	correct	ok	yes	released	option_probability			0.97
Opus 5.5	medec-ms	test	ms-test-158	error_flag	ms-test-157	0.007696	3.7851551251951605	no	0.85	no	correct	ok	no	released	option_probability			0.15
Opus 5.5	medec-ms	test	ms-test-159	error_flag	ms-test-159	0.007016	2.7689282919745892	yes	0.95	yes	correct	ok	yes	released	option_probability			0.95
Opus 5.5	medec-ms	test	ms-test-160	error_flag	ms-test-159	0.009724	4.047071208013222	no	0.85	no	correct	ok	no	released	option_probability			0.15
Opus 5.5	medec-ms	test	ms-test-161	error_flag	ms-test-161	0.007648	3.6284935420844704	yes	0.82	yes	correct	ok	yes	released	option_probability			0.82
Opus 5.5	medec-ms	test	ms-test-162	error_flag	ms-test-161	0.009588	4.509288540808484	no	0.77	no	correct	ok	no	released	option_probability			0.23
Opus 5.5	medec-ms	test	ms-test-163	error_flag	ms-test-163	0.00752	4.243511416018009	yes	0.9	yes	correct	ok	yes	released	option_probability			0.9
Opus 5.5	medec-ms	test	ms-test-164	error_flag	ms-test-163	0.012028	5.514230584027246	no	0.68	no	correct	ok	no	released	option_probability			0.32
Opus 5.5	medec-ms	test	ms-test-165	error_flag	ms-test-165	0.007192	1.8679373329505324	yes	0.97	yes	correct	ok	yes	released	option_probability			0.97
Opus 5.5	medec-ms	test	ms-test-166	error_flag	ms-test-165	0.009584	3.9622597908601165	no	0.85	no	correct	ok	no	released	option_probability			0.15
Opus 5.5	medec-ms	test	ms-test-167	error_flag	ms-test-167	0.004332	2.260351625038311	yes	0.97	yes	correct	ok	yes	released	option_probability			0.97
Opus 5.5	medec-ms	test	ms-test-168	error_flag	ms-test-167	0.008732	4.288377542048693	no	0.8	no	correct	ok	no	released	option_probability			0.2
Opus 5.5	medec-ms	test	ms-test-169	error_flag	ms-test-169	0.0068	3.0669560830574483	yes	0.93	yes	correct	ok	yes	released	option_probability			0.93
Opus 5.5	medec-ms	test	ms-test-170	error_flag	ms-test-169	0.009792	3.9030038751661777	no	0.75	no	correct	ok	no	released	option_probability			0.25
Opus 5.5	medec-ms	test	ms-test-171	error_flag	ms-test-171	0.00534	2.120154125150293	yes	0.97	yes	correct	ok	yes	released	option_probability			0.97
Opus 5.5	medec-ms	test	ms-test-172	error_flag	ms-test-171	0.010616	4.365230625029653	no	0.72	no	correct	ok	no	released	option_probability			0.28
Opus 5.5	medec-ms	test	ms-test-173	error_flag	ms-test-173	0.014644	7.0585266668349504	no	0.5	yes	incorrect	ok	yes	released	option_probability			0.5
Opus 5.5	medec-ms	test	ms-test-174	error_flag	ms-test-173	0.012256	4.572899166028947	no	0.72	no	correct	ok	no	released	option_probability			0.28
Opus 5.5	medec-ms	test	ms-test-175	error_flag	ms-test-175	0.007624	3.49160970794037	yes	0.92	yes	correct	ok	yes	released	option_probability			0.92
Opus 5.5	medec-ms	test	ms-test-176	error_flag	ms-test-175	0.0138	7.6542497500777245	no	0.6	no	correct	ok	no	released	option_probability			0.4
Opus 5.5	medec-ms	test	ms-test-177	error_flag	ms-test-177	0.004308	1.7909565409645438	yes	0.96	yes	correct	ok	yes	released	option_probability			0.96
Opus 5.5	medec-ms	test	ms-test-178	error_flag	ms-test-177	0.006512	2.850634250091389	no	0.88	no	correct	ok	no	released	option_probability			0.12
Opus 5.5	medec-ms	test	ms-test-179	error_flag	ms-test-179	0.009616	4.155695458874106	yes	0.72	yes	correct	ok	yes	released	option_probability			0.72
Opus 5.5	medec-ms	test	ms-test-180	error_flag	ms-test-179	0.012148	5.028967750025913	no	0.68	no	correct	ok	no	released	option_probability			0.32
Opus 5.5	medec-ms	test	ms-test-181	error_flag	ms-test-181	0.008244	3.400202666176483	yes	0.85	yes	correct	ok	yes	released	option_probability			0.85
Opus 5.5	medec-ms	test	ms-test-182	error_flag	ms-test-181	0.009492	4.528755374951288	no	0.8	no	correct	ok	no	released	option_probability			0.2
Opus 5.5	medec-ms	test	ms-test-183	error_flag	ms-test-183	0.005872	2.0193234998732805	yes	0.97	yes	correct	ok	yes	released	option_probability			0.97
Opus 5.5	medec-ms	test	ms-test-184	error_flag	ms-test-183	0.00716	3.0252598749939352	no	0.85	no	correct	ok	no	released	option_probability			0.15
Opus 5.5	medec-ms	test	ms-test-185	error_flag	ms-test-185	0.004572	1.7023749998770654	yes	0.97	yes	correct	ok	yes	released	option_probability			0.97
Opus 5.5	medec-ms	test	ms-test-186	error_flag	ms-test-185	0.00684	2.918927292106673	no	0.88	no	correct	ok	no	released	option_probability			0.12
Opus 5.5	medec-ms	test	ms-test-187	error_flag	ms-test-187	0.011788	4.908266624901444	yes	0.6	yes	correct	ok	yes	released	option_probability			0.6
Opus 5.5	medec-ms	test	ms-test-188	error_flag	ms-test-187	0.01154	4.677964292000979	yes	0.6	no	incorrect	ok	no	released	option_probability			0.6
Opus 5.5	medec-ms	test	ms-test-189	error_flag	ms-test-189	0.004448	5.306160292122513	yes	0.97	yes	correct	ok	yes	released	option_probability			0.97
Opus 5.5	medec-ms	test	ms-test-190	error_flag	ms-test-189	0.007064	3.006123375147581	no	0.88	no	correct	ok	no	released	option_probability			0.12
Opus 5.5	medec-ms	test	ms-test-191	error_flag	ms-test-191	0.008088	4.068188874982297	yes	0.93	yes	correct	ok	yes	released	option_probability			0.93
Opus 5.5	medec-ms	test	ms-test-192	error_flag	ms-test-191	0.014264	9.059575165854767	no	0.72	no	correct	ok	no	released	option_probability			0.28
Opus 5.5	medec-ms	test	ms-test-193	error_flag	ms-test-193	0.004524	1.7700367500074208	yes	0.96	yes	correct	ok	yes	released	option_probability			0.96
Opus 5.5	medec-ms	test	ms-test-194	error_flag	ms-test-193	0.007028	2.9294858751818538	no	0.92	no	correct	ok	no	released	option_probability			0.08
Opus 5.5	medec-ms	test	ms-test-195	error_flag	ms-test-195	0.011048	3.9549338340293616	yes	0.72	yes	correct	ok	yes	released	option_probability			0.72
Opus 5.5	medec-ms	test	ms-test-196	error_flag	ms-test-195	0.012296	5.08487437502481	yes	0.62	no	incorrect	ok	no	released	option_probability			0.62
Opus 5.5	medec-ms	test	ms-test-197	error_flag	ms-test-197	0.01332	6.683338833041489	no	0.6	yes	incorrect	ok	yes	released	option_probability			0.4
Opus 5.5	medec-ms	test	ms-test-198	error_flag	ms-test-198	0.008188	3.1505421670153737	yes	0.93	yes	correct	ok	yes	released	option_probability			0.93
Opus 5.5	medec-ms	test	ms-test-199	error_flag	ms-test-198	0.01478	6.859447166090831	no	0.55	no	correct	ok	no	released	option_probability			0.45
Opus 5.5	medec-ms	test	ms-test-200	error_flag	ms-test-200	0.005592	2.515149625018239	yes	0.9	yes	correct	ok	yes	released	option_probability			0.9
Opus 5.5	medec-ms	test	ms-test-201	error_flag	ms-test-200	0.011084	4.905271792085841	no	0.82	no	correct	ok	no	released	option_probability			0.18
Opus 5.5	medec-ms	test	ms-test-202	error_flag	ms-test-202	0.011864	5.2002619579434395	yes	0.68	yes	correct	ok	yes	released	option_probability			0.68
Opus 5.5	medec-ms	test	ms-test-203	error_flag	ms-test-202	0.011484	4.770484582986683	no	0.72	no	correct	ok	no	released	option_probability			0.28
Opus 5.5	medec-ms	test	ms-test-204	error_flag	ms-test-204	0.00452	1.9026057501323521	yes	0.96	yes	correct	ok	yes	released	option_probability			0.96
Opus 5.5	medec-ms	test	ms-test-205	error_flag	ms-test-204	0.00938	3.913838166045025	no	0.8	no	correct	ok	no	released	option_probability			0.2
Opus 5.5	medec-ms	test	ms-test-206	error_flag	ms-test-206	0.007932	3.0399796669371426	yes	0.88	yes	correct	ok	yes	released	option_probability			0.88
Opus 5.5	medec-ms	test	ms-test-207	error_flag	ms-test-206	0.009492	2.6804530420340598	no	0.8	no	correct	ok	no	released	option_probability			0.2
Opus 5.5	medec-ms	test	ms-test-208	error_flag	ms-test-208	0.00666	3.391827875049785	yes	0.95	yes	correct	ok	yes	released	option_probability			0.95
Opus 5.5	medec-ms	test	ms-test-209	error_flag	ms-test-208	0.01062	4.272676458116621	no	0.8	no	correct	ok	no	released	option_probability			0.2
Opus 5.5	medec-ms	test	ms-test-210	error_flag	ms-test-210	0.008496	3.0556122499983758	yes	0.88	yes	correct	ok	yes	released	option_probability			0.88
Opus 5.5	medec-ms	test	ms-test-211	error_flag	ms-test-210	0.008596	3.0857669580727816	no	0.85	no	correct	ok	no	released	option_probability			0.15
Opus 5.5	medec-ms	test	ms-test-212	error_flag	ms-test-212	0.00674	3.762551333056763	yes	0.93	yes	correct	ok	yes	released	option_probability			0.93
Opus 5.5	medec-ms	test	ms-test-213	error_flag	ms-test-212	0.01166	6.2550168328452855	no	0.8	no	correct	ok	no	released	option_probability			0.2
Opus 5.5	medec-ms	test	ms-test-214	error_flag	ms-test-214	0.0074	4.8575882920995355	yes	0.88	yes	correct	ok	yes	released	option_probability			0.88
Opus 5.5	medec-ms	test	ms-test-215	error_flag	ms-test-214	0.009232	5.227463874965906	no	0.77	no	correct	ok	no	released	option_probability			0.23
Opus 5.5	medec-ms	test	ms-test-216	error_flag	ms-test-216	0.008124	1.9375106249935925	yes	0.97	yes	correct	ok	yes	released	option_probability			0.97
Opus 5.5	medec-ms	test	ms-test-217	error_flag	ms-test-216	0.014152	9.324015124933794	no	0.68	no	correct	ok	no	released	option_probability			0.32
Opus 5.5	medec-ms	test	ms-test-218	error_flag	ms-test-218	0.006884	6.41364762512967	yes	0.96	yes	correct	ok	yes	released	option_probability			0.96
Opus 5.5	medec-ms	test	ms-test-219	error_flag	ms-test-218	0.00892	3.6458860421553254	no	0.8	no	correct	ok	no	released	option_probability			0.2
Opus 5.5	medec-ms	test	ms-test-220	error_flag	ms-test-220	0.007936	6.531800125027075	yes	0.85	yes	correct	ok	yes	released	option_probability			0.85
Opus 5.5	medec-ms	test	ms-test-221	error_flag	ms-test-220	0.00972	4.451106375083327	no	0.8	no	correct	ok	no	released	option_probability			0.2
Opus 5.5	medec-ms	test	ms-test-222	error_flag	ms-test-222	0.005268	2.7923455839045346	yes	0.95	yes	correct	ok	yes	released	option_probability			0.95
Opus 5.5	medec-ms	test	ms-test-223	error_flag	ms-test-222	0.004532	1.9116932910401374	no	0.93	no	correct	ok	no	released	option_probability			0.07
Opus 5.5	medec-ms	test	ms-test-224	error_flag	ms-test-224	0.006816	2.4561237080488354	yes	0.95	yes	correct	ok	yes	released	option_probability			0.95
Opus 5.5	medec-ms	test	ms-test-225	error_flag	ms-test-224	0.01428	7.373948459047824	no	0.68	no	correct	ok	no	released	option_probability			0.32
Opus 5.5	medec-ms	test	ms-test-226	error_flag	ms-test-226	0.007212	3.3184325417969376	yes	0.9	yes	correct	ok	yes	released	option_probability			0.9
Opus 5.5	medec-ms	test	ms-test-227	error_flag	ms-test-226	0.008152	4.492700416129082	no	0.82	no	correct	ok	no	released	option_probability			0.18
Opus 5.5	medec-ms	test	ms-test-228	error_flag	ms-test-228	0.007724	3.233880165964365	yes	0.82	yes	correct	ok	yes	released	option_probability			0.82
Opus 5.5	medec-ms	test	ms-test-229	error_flag	ms-test-228	0.010092	5.933970625046641	no	0.82	no	correct	ok	no	released	option_probability			0.18
Opus 5.5	medec-ms	test	ms-test-230	error_flag	ms-test-230	0.004476	1.6500043750274926	yes	0.98	yes	correct	ok	yes	released	option_probability			0.98
Opus 5.5	medec-ms	test	ms-test-231	error_flag	ms-test-230	0.010676	7.731534833088517	yes	0.6	no	incorrect	ok	no	released	option_probability			0.6
Opus 5.5	medec-ms	test	ms-test-232	error_flag	ms-test-232	0.006192	2.4546372089535	yes	0.93	yes	correct	ok	yes	released	option_probability			0.93
Opus 5.5	medec-ms	test	ms-test-233	error_flag	ms-test-232	0.013144	5.469161333050579	no	0.72	no	correct	ok	no	released	option_probability			0.28
Opus 5.5	medec-ms	test	ms-test-234	error_flag	ms-test-234	0.005512	3.7790989589411765	yes	0.96	yes	correct	ok	yes	released	option_probability			0.96
Opus 5.5	medec-ms	test	ms-test-235	error_flag	ms-test-234	0.008228	3.5422290000133216	no	0.85	no	correct	ok	no	released	option_probability			0.15
Opus 5.5	medec-ms	test	ms-test-236	error_flag	ms-test-236	0.01106	5.1059248328674585	yes	0.72	yes	correct	ok	yes	released	option_probability			0.72
Opus 5.5	medec-ms	test	ms-test-237	error_flag	ms-test-236	0.015484	6.689810042036697	no	0.6	no	correct	ok	no	released	option_probability			0.4
Opus 5.5	medec-ms	test	ms-test-238	error_flag	ms-test-238	0.006512	5.737153500085697	yes	0.85	yes	correct	ok	yes	released	option_probability			0.85
Opus 5.5	medec-ms	test	ms-test-239	error_flag	ms-test-238	0.00644	3.2289074999280274	no	0.88	no	correct	ok	no	released	option_probability			0.12
Opus 5.5	medec-ms	test	ms-test-240	error_flag	ms-test-240	0.00436	2.2747737080790102	yes	0.98	yes	correct	ok	yes	released	option_probability			0.98
Opus 5.5	medec-ms	test	ms-test-241	error_flag	ms-test-240	0.008948	3.850914750015363	no	0.75	no	correct	ok	no	released	option_probability			0.25
Opus 5.5	medec-ms	test	ms-test-242	error_flag	ms-test-242	0.004732	3.081549416994676	yes	0.97	yes	correct	ok	yes	released	option_probability			0.97
Opus 5.5	medec-ms	test	ms-test-243	error_flag	ms-test-242	0.007032	3.187570249894634	no	0.9	no	correct	ok	no	released	option_probability			0.1
Opus 5.5	medec-ms	test	ms-test-244	error_flag	ms-test-244	0.012948	5.7806577500887215	yes	0.7	yes	correct	ok	yes	released	option_probability			0.7
Opus 5.5	medec-ms	test	ms-test-245	error_flag	ms-test-244	0.01522	8.841891542077065	no	0.6	no	correct	ok	no	released	option_probability			0.4
Opus 5.5	medec-ms	test	ms-test-246	error_flag	ms-test-246	0.006868	2.7215667499694973	yes	0.95	yes	correct	ok	yes	released	option_probability			0.95
Opus 5.5	medec-ms	test	ms-test-247	error_flag	ms-test-246	0.012688	10.01508441590704	no	0.75	no	correct	ok	no	released	option_probability			0.25
Opus 5.5	medec-ms	test	ms-test-248	error_flag	ms-test-248	0.008044	2.9791682921350002	yes	0.85	yes	correct	ok	yes	released	option_probability			0.85
Opus 5.5	medec-ms	test	ms-test-249	error_flag	ms-test-248	0.012132	5.558752833865583	no	0.75	no	correct	ok	no	released	option_probability			0.25
Opus 5.5	medec-ms	test	ms-test-250	error_flag	ms-test-250	0.004704	3.2931610830128193	yes	0.96	yes	correct	ok	yes	released	option_probability			0.96
Opus 5.5	medec-ms	test	ms-test-251	error_flag	ms-test-250	0.006556	3.96072083292529	no	0.88	no	correct	ok	no	released	option_probability			0.12
Opus 5.5	medec-ms	test	ms-test-252	error_flag	ms-test-252	0.0188	11.418576166965067	yes	0.6	yes	correct	ok	yes	released	option_probability			0.6
Opus 5.5	medec-ms	test	ms-test-253	error_flag	ms-test-252	0.012804	5.2186726671643555	no	0.75	no	correct	ok	no	released	option_probability			0.25
Opus 5.5	medec-ms	test	ms-test-254	error_flag	ms-test-254	0.0092	3.6127416249364614	yes	0.7	yes	correct	ok	yes	released	option_probability			0.7
Opus 5.5	medec-ms	test	ms-test-255	error_flag	ms-test-254	0.009384	4.548808375140652	no	0.75	no	correct	ok	no	released	option_probability			0.25
Opus 5.5	medec-ms	test	ms-test-256	error_flag	ms-test-256	0.005552	1.8938152079936117	yes	0.97	yes	correct	ok	yes	released	option_probability			0.97
Opus 5.5	medec-ms	test	ms-test-257	error_flag	ms-test-257	0.007036	2.5224992921575904	yes	0.96	yes	correct	ok	yes	released	option_probability			0.96
Opus 5.5	medec-ms	test	ms-test-258	error_flag	ms-test-257	0.006452	2.1255752919241786	yes	0.9	no	incorrect	ok	no	released	option_probability			0.9
Opus 5.5	medec-ms	test	ms-test-259	error_flag	ms-test-259	0.014124	6.480521708028391	no	0.55	yes	incorrect	ok	yes	released	option_probability			0.45
Opus 5.5	medec-ms	test	ms-test-260	error_flag	ms-test-259	0.01516	5.895258916774765	no	0.6	no	correct	ok	no	released	option_probability			0.4
Opus 5.5	medec-ms	test	ms-test-261	error_flag	ms-test-261	0.010908	5.991921667009592	yes	0.8	yes	correct	ok	yes	released	option_probability			0.8
Opus 5.5	medec-ms	test	ms-test-262	error_flag	ms-test-261	0.009812	4.903305749874562	no	0.75	no	correct	ok	no	released	option_probability			0.25
Opus 5.5	medec-ms	test	ms-test-263	error_flag	ms-test-263	0.01394	6.840770416194573	no	0.68	yes	incorrect	ok	yes	released	option_probability			0.32
Opus 5.5	medec-ms	test	ms-test-264	error_flag	ms-test-263	0.011268	5.245764874853194	no	0.65	no	correct	ok	no	released	option_probability			0.35
Opus 5.5	medec-ms	test	ms-test-265	error_flag	ms-test-265	0.009272	3.65870941686444	yes	0.9	yes	correct	ok	yes	released	option_probability			0.9
Opus 5.5	medec-ms	test	ms-test-266	error_flag	ms-test-265	0.012636	5.961057709064335	yes	0.85	no	incorrect	ok	no	released	option_probability			0.85
Opus 5.5	medec-ms	test	ms-test-267	error_flag	ms-test-267	0.0112	5.252744249999523	yes	0.68	yes	correct	ok	yes	released	option_probability			0.68
Opus 5.5	medec-ms	test	ms-test-268	error_flag	ms-test-268	0.007732	3.849253957858309	yes	0.85	yes	correct	ok	yes	released	option_probability			0.85
Opus 5.5	medec-ms	test	ms-test-269	error_flag	ms-test-268	0.010276	4.250609624898061	yes	0.6	no	incorrect	ok	no	released	option_probability			0.6
Opus 5.5	medec-ms	test	ms-test-270	error_flag	ms-test-270	0.008036	3.640216958010569	yes	0.88	yes	correct	ok	yes	released	option_probability			0.88
Opus 5.5	medec-ms	test	ms-test-271	error_flag	ms-test-270	0.00966	4.740498333005235	no	0.8	no	correct	ok	no	released	option_probability			0.2
Opus 5.5	medec-ms	test	ms-test-272	error_flag	ms-test-272	0.006936	3.968740167096257	yes	0.88	yes	correct	ok	yes	released	option_probability			0.88
Opus 5.5	medec-ms	test	ms-test-273	error_flag	ms-test-273	0.008216	3.212153541157022	yes	0.72	yes	correct	ok	yes	released	option_probability			0.72
Opus 5.5	medec-ms	test	ms-test-274	error_flag	ms-test-273	0.008196	4.969673082930967	no	0.8	no	correct	ok	no	released	option_probability			0.2
Opus 5.5	medec-ms	test	ms-test-275	error_flag	ms-test-275	0.006464	3.1884287078864872	yes	0.88	yes	correct	ok	yes	released	option_probability			0.88
Opus 5.5	medec-ms	test	ms-test-276	error_flag	ms-test-275	0.010356	4.779577792156488	no	0.7	no	correct	ok	no	released	option_probability			0.3
Opus 5.5	medec-ms	test	ms-test-277	error_flag	ms-test-277	0.010168	4.594951499952003	yes	0.75	yes	correct	ok	yes	released	option_probability			0.75
Opus 5.5	medec-ms	test	ms-test-278	error_flag	ms-test-277	0.013368	5.521828166907653	no	0.6	no	correct	ok	no	released	option_probability			0.4
Opus 5.5	medec-ms	test	ms-test-279	error_flag	ms-test-279	0.006972	2.8181342501193285	yes	0.88	yes	correct	ok	yes	released	option_probability			0.88
Opus 5.5	medec-ms	test	ms-test-280	error_flag	ms-test-279	0.009736	3.979095624992624	no	0.8	no	correct	ok	no	released	option_probability			0.2
Opus 5.5	medec-ms	test	ms-test-281	error_flag	ms-test-281	0.013476	6.959856249857694	no	0.55	yes	incorrect	ok	yes	released	option_probability			0.45
Opus 5.5	medec-ms	test	ms-test-282	error_flag	ms-test-281	0.009556	4.725543334148824	no	0.8	no	correct	ok	no	released	option_probability			0.2
Opus 5.5	medec-ms	test	ms-test-283	error_flag	ms-test-283	0.006848	4.353237083181739	yes	0.82	yes	correct	ok	yes	released	option_probability			0.82
Opus 5.5	medec-ms	test	ms-test-284	error_flag	ms-test-283	0.012228	5.807631250005215	no	0.65	no	correct	ok	no	released	option_probability			0.35
Opus 5.5	medec-ms	test	ms-test-285	error_flag	ms-test-285	0.008708	3.5729608749970794	yes	0.8	yes	correct	ok	yes	released	option_probability			0.8
Opus 5.5	medec-ms	test	ms-test-286	error_flag	ms-test-285	0.006872	2.586895041866228	no	0.88	no	correct	ok	no	released	option_probability			0.12
Opus 5.5	medec-ms	test	ms-test-287	error_flag	ms-test-287	0.006284	3.526345750084147	yes	0.88	yes	correct	ok	yes	released	option_probability			0.88
Opus 5.5	medec-ms	test	ms-test-288	error_flag	ms-test-287	0.012164	5.853364374954253	no	0.65	no	correct	ok	no	released	option_probability			0.35
Opus 5.5	medec-ms	test	ms-test-289	error_flag	ms-test-289	0.016584	7.931278250180185	no	0.5	yes	incorrect	ok	yes	released	option_probability			0.5
Opus 5.5	medec-ms	test	ms-test-290	error_flag	ms-test-289	0.012344	5.546455125091597	no	0.6	no	correct	ok	no	released	option_probability			0.4
Opus 5.5	medec-ms	test	ms-test-291	error_flag	ms-test-291	0.00904	5.261975832981989	yes	0.68	yes	correct	ok	yes	released	option_probability			0.68
Opus 5.5	medec-ms	test	ms-test-292	error_flag	ms-test-291	0.00986	4.724161375081167	yes	0.62	no	incorrect	ok	no	released	option_probability			0.62
Opus 5.5	medec-ms	test	ms-test-293	error_flag	ms-test-293	0.009268	4.2778509999625385	yes	0.82	yes	correct	ok	yes	released	option_probability			0.82
Opus 5.5	medec-ms	test	ms-test-294	error_flag	ms-test-293	0.0102	4.8129142499528825	no	0.72	no	correct	ok	no	released	option_probability			0.28
Opus 5.5	medec-ms	test	ms-test-295	error_flag	ms-test-295	0.00872	4.156936292070895	yes	0.8	yes	correct	ok	yes	released	option_probability			0.8
Opus 5.5	medec-ms	test	ms-test-296	error_flag	ms-test-295	0.0086	4.317444832995534	yes	0.8	no	incorrect	ok	no	released	option_probability			0.8
Opus 5.5	medec-ms	test	ms-test-297	error_flag	ms-test-297	0.007352	3.2583515828009695	yes	0.85	yes	correct	ok	yes	released	option_probability			0.85
Opus 5.5	medec-ms	test	ms-test-298	error_flag	ms-test-298	0.006508	3.3630213749129325	yes	0.95	yes	correct	ok	yes	released	option_probability			0.95
Opus 5.5	medec-ms	test	ms-test-299	error_flag	ms-test-298	0.007572	3.8327862080186605	no	0.88	no	correct	ok	no	released	option_probability			0.12
Opus 5.5	medec-ms	test	ms-test-300	error_flag	ms-test-300	0.010656	6.161517166998237	yes	0.72	yes	correct	ok	yes	released	option_probability			0.72
Opus 5.5	medec-ms	test	ms-test-301	error_flag	ms-test-300	0.014028	5.973826208151877	yes	0.6	no	incorrect	ok	no	released	option_probability			0.6
Opus 5.5	medec-ms	test	ms-test-302	error_flag	ms-test-302	0.011168	7.941386292222887	yes	0.65	yes	correct	ok	yes	released	option_probability			0.65
Opus 5.5	medec-ms	test	ms-test-303	error_flag	ms-test-302	0.008692	6.002996041905135	no	0.88	no	correct	ok	no	released	option_probability			0.12
Opus 5.5	medec-ms	test	ms-test-304	error_flag	ms-test-304	0.010432	5.510243833065033	yes	0.68	yes	correct	ok	yes	released	option_probability			0.68
Opus 5.5	medec-ms	test	ms-test-305	error_flag	ms-test-304	0.013564	9.097858041059226	yes	0.6	no	incorrect	ok	no	released	option_probability			0.6
Opus 5.5	medec-ms	test	ms-test-306	error_flag	ms-test-306	0.007676	3.533022374846041	yes	0.9	yes	correct	ok	yes	released	option_probability			0.9
Opus 5.5	medec-ms	test	ms-test-307	error_flag	ms-test-306	0.008392	3.970389333087951	no	0.85	no	correct	ok	no	released	option_probability			0.15
Opus 5.5	medec-ms	test	ms-test-308	error_flag	ms-test-308	0.008456	4.077915000030771	yes	0.72	yes	correct	ok	yes	released	option_probability			0.72
Opus 5.5	medec-ms	test	ms-test-309	error_flag	ms-test-308	0.006772	3.1760847088880837	no	0.9	no	correct	ok	no	released	option_probability			0.1
Opus 5.5	medec-ms	test	ms-test-310	error_flag	ms-test-310	0.008772	3.3334606669377536	yes	0.95	yes	correct	ok	yes	released	option_probability			0.95
Opus 5.5	medec-ms	test	ms-test-311	error_flag	ms-test-310	0.00952	4.414205749984831	yes	0.82	no	incorrect	ok	no	released	option_probability			0.82
Opus 5.5	medec-ms	test	ms-test-312	error_flag	ms-test-312	0.011808	4.67443229095079	no	0.68	yes	incorrect	ok	yes	released	option_probability			0.32
Opus 5.5	medec-ms	test	ms-test-313	error_flag	ms-test-312	0.01212	5.485475457971916	no	0.65	no	correct	ok	no	released	option_probability			0.35
Opus 5.5	medec-ms	test	ms-test-314	error_flag	ms-test-314	0.017756	8.686527832876891	yes	0.55	yes	correct	ok	yes	released	option_probability			0.55
Opus 5.5	medec-ms	test	ms-test-315	error_flag	ms-test-314	0.013276	7.26552079198882	yes	0.65	no	incorrect	ok	no	released	option_probability			0.65
Opus 5.5	medec-ms	test	ms-test-316	error_flag	ms-test-316	0.01282	4.6417658750433475	no	0.75	yes	incorrect	ok	yes	released	option_probability			0.25
Opus 5.5	medec-ms	test	ms-test-317	error_flag	ms-test-316	0.01516	7.23265437502414	no	0.6	no	correct	ok	no	released	option_probability			0.4
Opus 5.5	medec-ms	test	ms-test-318	error_flag	ms-test-318	0.011864	4.910561334108934	yes	0.65	yes	correct	ok	yes	released	option_probability			0.65
Opus 5.5	medec-ms	test	ms-test-319	error_flag	ms-test-318	0.008764	3.478659125044942	no	0.82	no	correct	ok	no	released	option_probability			0.18
Opus 5.5	medec-ms	test	ms-test-320	error_flag	ms-test-320	0.011656	7.053324916865677	yes	0.75	yes	correct	ok	yes	released	option_probability			0.75
Opus 5.5	medec-ms	test	ms-test-321	error_flag	ms-test-320	0.009752	5.486400292022154	no	0.8	no	correct	ok	no	released	option_probability			0.2
Opus 5.5	medec-ms	test	ms-test-322	error_flag	ms-test-322	0.007188	3.3973988329526037	yes	0.92	yes	correct	ok	yes	released	option_probability			0.92
Opus 5.5	medec-ms	test	ms-test-323	error_flag	ms-test-322	0.01194	5.920726500218734	no	0.75	no	correct	ok	no	released	option_probability			0.25
Opus 5.5	medec-ms	test	ms-test-324	error_flag	ms-test-324	0.011712	4.762788499938324	yes	0.72	yes	correct	ok	yes	released	option_probability			0.72
Opus 5.5	medec-ms	test	ms-test-325	error_flag	ms-test-324	0.011952	4.322668500011787	no	0.8	no	correct	ok	no	released	option_probability			0.2
Opus 5.5	medec-ms	test	ms-test-326	error_flag	ms-test-326	0.004896	1.8259598747827113	yes	0.93	yes	correct	ok	yes	released	option_probability			0.93
Opus 5.5	medec-ms	test	ms-test-327	error_flag	ms-test-326	0.007392	3.147163667017594	no	0.88	no	correct	ok	no	released	option_probability			0.12
Opus 5.5	medec-ms	test	ms-test-328	error_flag	ms-test-328	0.004584	3.587084042141214	yes	0.98	yes	correct	ok	yes	released	option_probability			0.98
Opus 5.5	medec-ms	test	ms-test-329	error_flag	ms-test-328	0.007892	5.759392957901582	yes	0.85	no	incorrect	ok	no	released	option_probability			0.85
Opus 5.5	medec-ms	test	ms-test-330	error_flag	ms-test-330	0.011904	5.4504238329827785	no	0.6	yes	incorrect	ok	yes	released	option_probability			0.4
Opus 5.5	medec-ms	test	ms-test-331	error_flag	ms-test-330	0.010892	5.797698332928121	no	0.55	no	correct	ok	no	released	option_probability			0.45
Opus 5.5	medec-ms	test	ms-test-332	error_flag	ms-test-332	0.01376	5.946024125209078	yes	0.7	yes	correct	ok	yes	released	option_probability			0.7
Opus 5.5	medec-ms	test	ms-test-333	error_flag	ms-test-332	0.015164	6.062978541944176	no	0.72	no	correct	ok	no	released	option_probability			0.28
Opus 5.5	medec-ms	test	ms-test-334	error_flag	ms-test-334	0.012184	5.090623082825914	no	0.68	yes	incorrect	ok	yes	released	option_probability			0.32
Opus 5.5	medec-ms	test	ms-test-335	error_flag	ms-test-334	0.01632	6.347605166956782	yes	0.55	no	incorrect	ok	no	released	option_probability			0.55
Opus 5.5	medec-ms	test	ms-test-336	error_flag	ms-test-336	0.00454	2.676710583968088	yes	0.97	yes	correct	ok	yes	released	option_probability			0.97
Opus 5.5	medec-ms	test	ms-test-337	error_flag	ms-test-336	0.007532	3.247612874954939	no	0.85	no	correct	ok	no	released	option_probability			0.15
Opus 5.5	medec-ms	test	ms-test-338	error_flag	ms-test-338	0.016856	8.496878874953836	no	0.6	yes	incorrect	ok	yes	released	option_probability			0.4
Opus 5.5	medec-ms	test	ms-test-339	error_flag	ms-test-338	0.008688	3.536916125100106	no	0.8	no	correct	ok	no	released	option_probability			0.2
Opus 5.5	medec-ms	test	ms-test-340	error_flag	ms-test-340	0.013084	5.642868917202577	no	0.6	yes	incorrect	ok	yes	released	option_probability			0.4
Opus 5.5	medec-ms	test	ms-test-341	error_flag	ms-test-340	0.013112	5.862332875141874	yes	0.75	no	incorrect	ok	no	released	option_probability			0.75
Opus 5.5	medec-ms	test	ms-test-342	error_flag	ms-test-342	0.009924	4.4514772079419345	yes	0.8	yes	correct	ok	yes	released	option_probability			0.8
Opus 5.5	medec-ms	test	ms-test-343	error_flag	ms-test-342	0.014448	6.512506959028542	yes	0.62	no	incorrect	ok	no	released	option_probability			0.62
Opus 5.5	medec-ms	test	ms-test-344	error_flag	ms-test-344	0.007424	3.333476458210498	yes	0.92	yes	correct	ok	yes	released	option_probability			0.92
Opus 5.5	medec-ms	test	ms-test-345	error_flag	ms-test-344	0.009468	3.4735837092157453	yes	0.87	no	incorrect	ok	no	released	option_probability			0.87
Opus 5.5	medec-ms	test	ms-test-346	error_flag	ms-test-346	0.008992	3.8685234589502215	yes	0.68	yes	correct	ok	yes	released	option_probability			0.68
Opus 5.5	medec-ms	test	ms-test-347	error_flag	ms-test-346	0.0084	3.318146500037983	no	0.85	no	correct	ok	no	released	option_probability			0.15
Opus 5.5	medec-ms	test	ms-test-348	error_flag	ms-test-348	0.006908	2.9320258328225464	no	0.88	yes	incorrect	ok	yes	released	option_probability			0.12
Opus 5.5	medec-ms	test	ms-test-349	error_flag	ms-test-348	0.007752	3.135548749938607	no	0.85	no	correct	ok	no	released	option_probability			0.15
Opus 5.5	medec-ms	test	ms-test-350	error_flag	ms-test-350	0.006288	2.4141728330869228	yes	0.88	yes	correct	ok	yes	released	option_probability			0.88
Opus 5.5	medec-ms	test	ms-test-351	error_flag	ms-test-350	0.008012	3.615339833078906	no	0.72	no	correct	ok	no	released	option_probability			0.28
Opus 5.5	medec-ms	test	ms-test-352	error_flag	ms-test-352	0.005772	2.360264457995072	yes	0.95	yes	correct	ok	yes	released	option_probability			0.95
Opus 5.5	medec-ms	test	ms-test-353	error_flag	ms-test-352	0.01124	5.30672595789656	no	0.7	no	correct	ok	no	released	option_probability			0.3
Opus 5.5	medec-ms	test	ms-test-354	error_flag	ms-test-354	0.012356	4.800570124993101	yes	0.55	yes	correct	ok	yes	released	option_probability			0.55
Opus 5.5	medec-ms	test	ms-test-355	error_flag	ms-test-354	0.010132	5.382914084009826	no	0.72	no	correct	ok	no	released	option_probability			0.28
Opus 5.5	medec-ms	test	ms-test-356	error_flag	ms-test-356	0.012428	6.15126045816578	yes	0.68	yes	correct	ok	yes	released	option_probability			0.68
Opus 5.5	medec-ms	test	ms-test-357	error_flag	ms-test-356	0.008344	3.622109000105411	no	0.8	no	correct	ok	no	released	option_probability			0.2
Opus 5.5	medec-ms	test	ms-test-358	error_flag	ms-test-358	0.007816	3.889321791008115	yes	0.85	yes	correct	ok	yes	released	option_probability			0.85
Opus 5.5	medec-ms	test	ms-test-359	error_flag	ms-test-358	0.00882	4.555729291168973	yes	0.55	no	incorrect	ok	no	released	option_probability			0.55
Opus 5.5	medec-ms	test	ms-test-360	error_flag	ms-test-360	0.012528	6.5459867909085006	yes	0.68	yes	correct	ok	yes	released	option_probability			0.68
Opus 5.5	medec-ms	test	ms-test-361	error_flag	ms-test-360	0.013656	7.2759654589463025	no	0.68	no	correct	ok	no	released	option_probability			0.32
Opus 5.5	medec-ms	test	ms-test-362	error_flag	ms-test-362	0.008028	3.4871431249193847	yes	0.93	yes	correct	ok	yes	released	option_probability			0.93
Opus 5.5	medec-ms	test	ms-test-363	error_flag	ms-test-362	0.013644	5.984315959038213	no	0.55	no	correct	ok	no	released	option_probability			0.45
Opus 5.5	medec-ms	test	ms-test-364	error_flag	ms-test-364	0.010728	4.381024209083989	yes	0.7	yes	correct	ok	yes	released	option_probability			0.7
Opus 5.5	medec-ms	test	ms-test-365	error_flag	ms-test-364	0.008628	3.928008124930784	no	0.8	no	correct	ok	no	released	option_probability			0.2
Opus 5.5	medec-ms	test	ms-test-366	error_flag	ms-test-366	0.010168	4.538126917090267	no	0.68	yes	incorrect	ok	yes	released	option_probability			0.32
Opus 5.5	medec-ms	test	ms-test-367	error_flag	ms-test-367	0.007676	3.36783558386378	yes	0.88	yes	correct	ok	yes	released	option_probability			0.88
Opus 5.5	medec-ms	test	ms-test-368	error_flag	ms-test-367	0.008816	3.996028959052637	no	0.85	no	correct	ok	no	released	option_probability			0.15
Opus 5.5	medec-ms	test	ms-test-369	error_flag	ms-test-369	0.00744	2.903320415876806	yes	0.85	yes	correct	ok	yes	released	option_probability			0.85
Opus 5.5	medec-ms	test	ms-test-370	error_flag	ms-test-369	0.009284	3.690515917027369	no	0.8	no	correct	ok	no	released	option_probability			0.2
Opus 5.5	medec-ms	test	ms-test-371	error_flag	ms-test-371	0.01522	6.4854847909882665	no	0.6	yes	incorrect	ok	yes	released	option_probability			0.4
Opus 5.5	medec-ms	test	ms-test-372	error_flag	ms-test-371	0.01256	5.96432837494649	no	0.7	no	correct	ok	no	released	option_probability			0.3
Opus 5.5	medec-ms	test	ms-test-373	error_flag	ms-test-373	0.010936	4.696094792103395	yes	0.75	yes	correct	ok	yes	released	option_probability			0.75
Opus 5.5	medec-ms	test	ms-test-374	error_flag	ms-test-373	0.01398	6.599107166053727	no	0.55	no	correct	ok	no	released	option_probability			0.45
Opus 5.5	medec-ms	test	ms-test-375	error_flag	ms-test-375	0.004484	3.387521625030786	yes	0.98	yes	correct	ok	yes	released	option_probability			0.98
Opus 5.5	medec-ms	test	ms-test-376	error_flag	ms-test-376	0.011472	6.0643221670761704	no	0.75	yes	incorrect	ok	yes	released	option_probability			0.25
Opus 5.5	medec-ms	test	ms-test-377	error_flag	ms-test-376	0.00916	4.418747499817982	no	0.8	no	correct	ok	no	released	option_probability			0.2
Opus 5.5	medec-ms	test	ms-test-378	error_flag	ms-test-378	0.006804	2.7014535840135068	yes	0.88	yes	correct	ok	yes	released	option_probability			0.88
Opus 5.5	medec-ms	test	ms-test-379	error_flag	ms-test-379	0.007692	4.226716875098646	yes	0.88	yes	correct	ok	yes	released	option_probability			0.88
Opus 5.5	medec-ms	test	ms-test-380	error_flag	ms-test-379	0.006808	4.14452858408913	no	0.85	no	correct	ok	no	released	option_probability			0.15
Opus 5.5	medec-ms	test	ms-test-381	error_flag	ms-test-381	0.010076	4.549259583000094	yes	0.65	yes	correct	ok	yes	released	option_probability			0.65
Opus 5.5	medec-ms	test	ms-test-382	error_flag	ms-test-382	0.011464	5.308565167011693	no	0.75	yes	incorrect	ok	yes	released	option_probability			0.25
Opus 5.5	medec-ms	test	ms-test-383	error_flag	ms-test-382	0.007936	3.534823875175789	no	0.82	no	correct	ok	no	released	option_probability			0.18
Opus 5.5	medec-ms	test	ms-test-384	error_flag	ms-test-384	0.01454	6.113609458087012	no	0.62	yes	incorrect	ok	yes	released	option_probability			0.38
Opus 5.5	medec-ms	test	ms-test-385	error_flag	ms-test-384	0.013176	4.588182624895126	no	0.68	no	correct	ok	no	released	option_probability			0.32
Opus 5.5	medec-ms	test	ms-test-386	error_flag	ms-test-386	0.0083	3.143042708048597	yes	0.8	yes	correct	ok	yes	released	option_probability			0.8
Opus 5.5	medec-ms	test	ms-test-387	error_flag	ms-test-386	0.012096	5.022377250017598	no	0.62	no	correct	ok	no	released	option_probability			0.38
Opus 5.5	medec-ms	test	ms-test-388	error_flag	ms-test-388	0.007724	3.2794450419023633	yes	0.88	yes	correct	ok	yes	released	option_probability			0.88
Opus 5.5	medec-ms	test	ms-test-389	error_flag	ms-test-388	0.008176	4.708872666116804	no	0.85	no	correct	ok	no	released	option_probability			0.15
Opus 5.5	medec-ms	test	ms-test-390	error_flag	ms-test-390	0.007268	3.6954374162014574	yes	0.85	yes	correct	ok	yes	released	option_probability			0.85
Opus 5.5	medec-ms	test	ms-test-391	error_flag	ms-test-390	0.00778	4.108616417041048	no	0.8	no	correct	ok	no	released	option_probability			0.2
Opus 5.5	medec-ms	test	ms-test-392	error_flag	ms-test-392	0.007052	6.326146999839693	yes	0.8	yes	correct	ok	yes	released	option_probability			0.8
Opus 5.5	medec-ms	test	ms-test-393	error_flag	ms-test-392	0.01094	4.727913583861664	yes	0.66	no	incorrect	ok	no	released	option_probability			0.66
Opus 5.5	medec-ms	test	ms-test-394	error_flag	ms-test-394	0.006852	2.8633430001791567	yes	0.88	yes	correct	ok	yes	released	option_probability			0.88
Opus 5.5	medec-ms	test	ms-test-395	error_flag	ms-test-395	0.00802	3.199949082918465	yes	0.9	yes	correct	ok	yes	released	option_probability			0.9
Opus 5.5	medec-ms	test	ms-test-396	error_flag	ms-test-395	0.00998	4.249017624882981	no	0.8	no	correct	ok	no	released	option_probability			0.2
Opus 5.5	medec-ms	test	ms-test-397	error_flag	ms-test-397	0.012352	7.533478832803667	no	0.6	yes	incorrect	ok	yes	released	option_probability			0.4
Opus 5.5	medec-ms	test	ms-test-398	error_flag	ms-test-397	0.013156	8.043977207969874	yes	0.6	no	incorrect	ok	no	released	option_probability			0.6
Opus 5.5	medec-ms	test	ms-test-399	error_flag	ms-test-399	0.008248	5.721495917066932	yes	0.9	yes	correct	ok	yes	released	option_probability			0.9
Opus 5.5	medec-ms	test	ms-test-400	error_flag	ms-test-399	0.01296	7.530293666990474	yes	0.6	no	incorrect	ok	no	released	option_probability			0.6
Opus 5.5	medec-ms	test	ms-test-401	error_flag	ms-test-401	0.008744	4.789122167043388	yes	0.82	yes	correct	ok	yes	released	option_probability			0.82
Opus 5.5	medec-ms	test	ms-test-402	error_flag	ms-test-401	0.012584	5.9139328331220895	yes	0.65	no	incorrect	ok	no	released	option_probability			0.65
Opus 5.5	medec-ms	test	ms-test-403	error_flag	ms-test-403	0.012772	5.951141791883856	yes	0.88	yes	correct	ok	yes	released	option_probability			0.88
Opus 5.5	medec-ms	test	ms-test-404	error_flag	ms-test-404	0.011028	4.398036583093926	yes	0.88	yes	correct	ok	yes	released	option_probability			0.88
Opus 5.5	medec-ms	test	ms-test-405	error_flag	ms-test-404	0.012028	5.576123874867335	no	0.72	no	correct	ok	no	released	option_probability			0.28
Opus 5.5	medec-ms	test	ms-test-406	error_flag	ms-test-406	0.015464	9.28413070901297	no	0.55	yes	incorrect	ok	yes	released	option_probability			0.45
Opus 5.5	medec-ms	test	ms-test-407	error_flag	ms-test-406	0.0136	6.963966749841347	no	0.68	no	correct	ok	no	released	option_probability			0.32
Opus 5.5	medec-ms	test	ms-test-408	error_flag	ms-test-408	0.007564	3.1104072500020266	yes	0.85	yes	correct	ok	yes	released	option_probability			0.85
Opus 5.5	medec-ms	test	ms-test-409	error_flag	ms-test-408	0.009036	4.001424416201189	no	0.85	no	correct	ok	no	released	option_probability			0.15
Opus 5.5	medec-ms	test	ms-test-410	error_flag	ms-test-410	0.007592	3.889042333001271	yes	0.8	yes	correct	ok	yes	released	option_probability			0.8
Opus 5.5	medec-ms	test	ms-test-411	error_flag	ms-test-410	0.01002	4.580363624962047	no	0.72	no	correct	ok	no	released	option_probability			0.28
Opus 5.5	medec-ms	test	ms-test-412	error_flag	ms-test-412	0.013208	6.164000167045742	no	0.75	yes	incorrect	ok	yes	released	option_probability			0.25
Opus 5.5	medec-ms	test	ms-test-413	error_flag	ms-test-412	0.012044	5.562671458814293	no	0.8	no	correct	ok	no	released	option_probability			0.2
Opus 5.5	medec-ms	test	ms-test-414	error_flag	ms-test-414	0.004864	2.027209375053644	yes	0.97	yes	correct	ok	yes	released	option_probability			0.97
Opus 5.5	medec-ms	test	ms-test-415	error_flag	ms-test-414	0.008812	3.814240250037983	no	0.8	no	correct	ok	no	released	option_probability			0.2
Opus 5.5	medec-ms	test	ms-test-416	error_flag	ms-test-416	0.006316	2.5721105409320444	yes	0.88	yes	correct	ok	yes	released	option_probability			0.88
Opus 5.5	medec-ms	test	ms-test-417	error_flag	ms-test-416	0.00682	2.3149770831223577	no	0.88	no	correct	ok	no	released	option_probability			0.12
Opus 5.5	medec-ms	test	ms-test-418	error_flag	ms-test-418	0.007004	2.3363474579527974	yes	0.88	yes	correct	ok	yes	released	option_probability			0.88
Opus 5.5	medec-ms	test	ms-test-419	error_flag	ms-test-418	0.0134	5.876638208981603	yes	0.6	no	incorrect	ok	no	released	option_probability			0.6
Opus 5.5	medec-ms	test	ms-test-420	error_flag	ms-test-420	0.011128	4.631057667080313	yes	0.75	yes	correct	ok	yes	released	option_probability			0.75
Opus 5.5	medec-ms	test	ms-test-421	error_flag	ms-test-420	0.006144	2.5443100000265986	yes	0.92	no	incorrect	ok	no	released	option_probability			0.92
Opus 5.5	medec-ms	test	ms-test-422	error_flag	ms-test-422	0.008516	3.4970198748633265	yes	0.82	yes	correct	ok	yes	released	option_probability			0.82
Opus 5.5	medec-ms	test	ms-test-423	error_flag	ms-test-422	0.009304	4.732631166931242	no	0.72	no	correct	ok	no	released	option_probability			0.28
Opus 5.5	medec-ms	test	ms-test-424	error_flag	ms-test-424	0.009008	4.607830750057474	yes	0.85	yes	correct	ok	yes	released	option_probability			0.85
Opus 5.5	medec-ms	test	ms-test-425	error_flag	ms-test-424	0.013476	5.707096208119765	yes	0.65	no	incorrect	ok	no	released	option_probability			0.65
Opus 5.5	medec-ms	test	ms-test-426	error_flag	ms-test-426	0.005916	2.9181079999543726	yes	0.93	yes	correct	ok	yes	released	option_probability			0.93
Opus 5.5	medec-ms	test	ms-test-427	error_flag	ms-test-426	0.0076	3.7944468748755753	no	0.85	no	correct	ok	no	released	option_probability			0.15
Opus 5.5	medec-ms	test	ms-test-428	error_flag	ms-test-428	0.014244	5.830372125143185	no	0.65	yes	incorrect	ok	yes	released	option_probability			0.35
Opus 5.5	medec-ms	test	ms-test-429	error_flag	ms-test-428	0.009	3.8757406659424305	no	0.72	no	correct	ok	no	released	option_probability			0.28
Opus 5.5	medec-ms	test	ms-test-430	error_flag	ms-test-430	0.007724	3.3475895000156015	yes	0.92	yes	correct	ok	yes	released	option_probability			0.92
Opus 5.5	medec-ms	test	ms-test-431	error_flag	ms-test-430	0.007688	5.548256500158459	no	0.85	no	correct	ok	no	released	option_probability			0.15
Opus 5.5	medec-ms	test	ms-test-432	error_flag	ms-test-432	0.009376	4.142122416058555	no	0.72	yes	incorrect	ok	yes	released	option_probability			0.28
Opus 5.5	medec-ms	test	ms-test-433	error_flag	ms-test-432	0.013376	6.862668166868389	yes	0.6	no	incorrect	ok	no	released	option_probability			0.6
Opus 5.5	medec-ms	test	ms-test-434	error_flag	ms-test-434	0.004088	1.9577869579661638	yes	0.96	yes	correct	ok	yes	released	option_probability			0.96
Opus 5.5	medec-ms	test	ms-test-435	error_flag	ms-test-434	0.011156	5.670246833004057	no	0.68	no	correct	ok	no	released	option_probability			0.32
Opus 5.5	medec-ms	test	ms-test-436	error_flag	ms-test-436	0.009972	4.507014916976914	yes	0.85	yes	correct	ok	yes	released	option_probability			0.85
Opus 5.5	medec-ms	test	ms-test-437	error_flag	ms-test-436	0.00864	3.901737540960312	yes	0.62	no	incorrect	ok	no	released	option_probability			0.62
Opus 5.5	medec-ms	test	ms-test-438	error_flag	ms-test-438	0.009772	5.598321457859129	no	0.75	yes	incorrect	ok	yes	released	option_probability			0.25
Opus 5.5	medec-ms	test	ms-test-439	error_flag	ms-test-438	0.00828	3.4586173340212554	yes	0.82	no	incorrect	ok	no	released	option_probability			0.82
Opus 5.5	medec-ms	test	ms-test-440	error_flag	ms-test-440	0.005292	1.869474207982421	yes	0.93	yes	correct	ok	yes	released	option_probability			0.93
Opus 5.5	medec-ms	test	ms-test-441	error_flag	ms-test-440	0.008612	4.8865124171134084	no	0.85	no	correct	ok	no	released	option_probability			0.15
Opus 5.5	medec-ms	test	ms-test-442	error_flag	ms-test-442	0.006508	3.221349542029202	yes	0.96	yes	correct	ok	yes	released	option_probability			0.96
Opus 5.5	medec-ms	test	ms-test-443	error_flag	ms-test-442	0.007648	4.1591402920894325	no	0.88	no	correct	ok	no	released	option_probability			0.12
Opus 5.5	medec-ms	test	ms-test-444	error_flag	ms-test-444	0.009448	4.202334707835689	yes	0.8	yes	correct	ok	yes	released	option_probability			0.8
Opus 5.5	medec-ms	test	ms-test-445	error_flag	ms-test-444	0.007064	2.9667331660166383	no	0.88	no	correct	ok	no	released	option_probability			0.12
Opus 5.5	medec-ms	test	ms-test-446	error_flag	ms-test-446	0.007328	2.7911363751627505	yes	0.88	yes	correct	ok	yes	released	option_probability			0.88
Opus 5.5	medec-ms	test	ms-test-447	error_flag	ms-test-446	0.01044	4.608121125027537	no	0.72	no	correct	ok	no	released	option_probability			0.28
Opus 5.5	medec-ms	test	ms-test-448	error_flag	ms-test-448	0.012136	5.518000999931246	yes	0.6	yes	correct	ok	yes	released	option_probability			0.6
Opus 5.5	medec-ms	test	ms-test-449	error_flag	ms-test-448	0.01242	5.907047332962975	no	0.65	no	correct	ok	no	released	option_probability			0.35
Opus 5.5	medec-ms	test	ms-test-450	error_flag	ms-test-450	0.006088	2.560739625012502	yes	0.93	yes	correct	ok	yes	released	option_probability			0.93
Opus 5.5	medec-ms	test	ms-test-451	error_flag	ms-test-450	0.006496	3.2511265000794083	no	0.88	no	correct	ok	no	released	option_probability			0.12
Opus 5.5	medec-ms	test	ms-test-452	error_flag	ms-test-452	0.005656	2.748586499830708	yes	0.97	yes	correct	ok	yes	released	option_probability			0.97
Opus 5.5	medec-ms	test	ms-test-453	error_flag	ms-test-452	0.004644	3.1015621670521796	yes	0.97	no	incorrect	ok	no	released	option_probability			0.97
Opus 5.5	medec-ms	test	ms-test-454	error_flag	ms-test-454	0.00554	4.139025375014171	yes	0.96	yes	correct	ok	yes	released	option_probability			0.96
Opus 5.5	medec-ms	test	ms-test-455	error_flag	ms-test-454	0.007908	4.071535957977176	no	0.82	no	correct	ok	no	released	option_probability			0.18
Opus 5.5	medec-ms	test	ms-test-456	error_flag	ms-test-456	0.01354	5.746356915915385	no	0.7	yes	incorrect	ok	yes	released	option_probability			0.3
Opus 5.5	medec-ms	test	ms-test-457	error_flag	ms-test-456	0.008748	4.420020750025287	no	0.72	no	correct	ok	no	released	option_probability			0.28
Opus 5.5	medec-ms	test	ms-test-458	error_flag	ms-test-458	0.004204	1.7354169159661978	yes	0.97	yes	correct	ok	yes	released	option_probability			0.97
Opus 5.5	medec-ms	test	ms-test-459	error_flag	ms-test-458	0.011036	4.945210166973993	yes	0.6	no	incorrect	ok	no	released	option_probability			0.6
Opus 5.5	medec-ms	test	ms-test-460	error_flag	ms-test-460	0.006324	3.4849291669670492	yes	0.95	yes	correct	ok	yes	released	option_probability			0.95
Opus 5.5	medec-ms	test	ms-test-461	error_flag	ms-test-460	0.00824	4.38815833395347	yes	0.8	no	incorrect	ok	no	released	option_probability			0.8
Opus 5.5	medec-ms	test	ms-test-462	error_flag	ms-test-462	0.006388	2.6616985420696437	yes	0.95	yes	correct	ok	yes	released	option_probability			0.95
Opus 5.5	medec-ms	test	ms-test-463	error_flag	ms-test-463	0.008524	2.3962120411451906	yes	0.8	yes	correct	ok	yes	released	option_probability			0.8
Opus 5.5	medec-ms	test	ms-test-464	error_flag	ms-test-463	0.01292	6.943459166912362	no	0.62	no	correct	ok	no	released	option_probability			0.38
Opus 5.5	medec-ms	test	ms-test-465	error_flag	ms-test-465	0.006792	2.766042332863435	yes	0.92	yes	correct	ok	yes	released	option_probability			0.92
Opus 5.5	medec-ms	test	ms-test-466	error_flag	ms-test-465	0.01042	4.9267120831646025	no	0.8	no	correct	ok	no	released	option_probability			0.2
Opus 5.5	medec-ms	test	ms-test-467	error_flag	ms-test-467	0.014736	6.052332459017634	no	0.62	yes	incorrect	ok	yes	released	option_probability			0.38
Opus 5.5	medec-ms	test	ms-test-468	error_flag	ms-test-467	0.013692	6.144595208810642	yes	0.6	no	incorrect	ok	no	released	option_probability			0.6
Opus 5.5	medec-ms	test	ms-test-469	error_flag	ms-test-469	0.006368	3.0524330420885235	yes	0.93	yes	correct	ok	yes	released	option_probability			0.93
Opus 5.5	medec-ms	test	ms-test-470	error_flag	ms-test-469	0.007768	4.175628458848223	no	0.88	no	correct	ok	no	released	option_probability			0.12
Opus 5.5	medec-ms	test	ms-test-471	error_flag	ms-test-471	0.005276	2.859577708877623	yes	0.96	yes	correct	ok	yes	released	option_probability			0.96
Opus 5.5	medec-ms	test	ms-test-472	error_flag	ms-test-472	0.015484	6.743037417065352	yes	0.7	yes	correct	ok	yes	released	option_probability			0.7
Opus 5.5	medec-ms	test	ms-test-473	error_flag	ms-test-472	0.013212	6.120538791175932	yes	0.7	no	incorrect	ok	no	released	option_probability			0.7
Opus 5.5	medec-ms	test	ms-test-474	error_flag	ms-test-474	0.005204	2.279207125073299	yes	0.97	yes	correct	ok	yes	released	option_probability			0.97
Opus 5.5	medec-ms	test	ms-test-475	error_flag	ms-test-474	0.007284	6.078547333134338	no	0.88	no	correct	ok	no	released	option_probability			0.12
Opus 5.5	medec-ms	test	ms-test-476	error_flag	ms-test-476	0.010556	6.249485790962353	yes	0.85	yes	correct	ok	yes	released	option_probability			0.85
Opus 5.5	medec-ms	test	ms-test-477	error_flag	ms-test-476	0.006208	4.297526750015095	no	0.88	no	correct	ok	no	released	option_probability			0.12
Opus 5.5	medec-ms	test	ms-test-478	error_flag	ms-test-478	0.006312	3.632922208867967	yes	0.9	yes	correct	ok	yes	released	option_probability			0.9
Opus 5.5	medec-ms	test	ms-test-479	error_flag	ms-test-478	0.008348	4.8942645830102265	no	0.82	no	correct	ok	no	released	option_probability			0.18
Opus 5.5	medec-ms	test	ms-test-480	error_flag	ms-test-480	0.00504	1.7524516249541193	yes	0.95	yes	correct	ok	yes	released	option_probability			0.95
Opus 5.5	medec-ms	test	ms-test-481	error_flag	ms-test-480	0.015364	7.415393624920398	no	0.65	no	correct	ok	no	released	option_probability			0.35
Opus 5.5	medec-ms	test	ms-test-482	error_flag	ms-test-482	0.006464	2.41694545885548	yes	0.93	yes	correct	ok	yes	released	option_probability			0.93
Opus 5.5	medec-ms	test	ms-test-483	error_flag	ms-test-483	0.005316	5.468334290897474	yes	0.97	yes	correct	ok	yes	released	option_probability			0.97
Opus 5.5	medec-ms	test	ms-test-484	error_flag	ms-test-484	0.01306	5.558788208058104	no	0.55	yes	incorrect	ok	yes	released	option_probability			0.45
Opus 5.5	medec-ms	test	ms-test-485	error_flag	ms-test-484	0.01018	5.164485667133704	no	0.7	no	correct	ok	no	released	option_probability			0.3
Opus 5.5	medec-ms	test	ms-test-486	error_flag	ms-test-486	0.00568	2.5134289579000324	yes	0.95	yes	correct	ok	yes	released	option_probability			0.95
Opus 5.5	medec-ms	test	ms-test-487	error_flag	ms-test-486	0.009484	3.8619310830254108	no	0.82	no	correct	ok	no	released	option_probability			0.18
Opus 5.5	medec-ms	test	ms-test-488	error_flag	ms-test-488	0.007092	3.170358791947365	yes	0.85	yes	correct	ok	yes	released	option_probability			0.85
Opus 5.5	medec-ms	test	ms-test-489	error_flag	ms-test-488	0.010396	6.716193583095446	no	0.65	no	correct	ok	no	released	option_probability			0.35
Opus 5.5	medec-ms	test	ms-test-490	error_flag	ms-test-490	0.01058	4.3919393750838935	no	0.8	yes	incorrect	ok	yes	released	option_probability			0.2
Opus 5.5	medec-ms	test	ms-test-491	error_flag	ms-test-490	0.009232	3.899035125039518	yes	0.72	no	incorrect	ok	no	released	option_probability			0.72
Opus 5.5	medec-ms	test	ms-test-492	error_flag	ms-test-492	0.011116	5.024048333987594	yes	0.8	yes	correct	ok	yes	released	option_probability			0.8
Opus 5.5	medec-ms	test	ms-test-493	error_flag	ms-test-492	0.01396	6.994062832789496	yes	0.55	no	incorrect	ok	no	released	option_probability			0.55
Opus 5.5	medec-ms	test	ms-test-494	error_flag	ms-test-494	0.00464	1.8782402500510216	yes	0.95	yes	correct	ok	yes	released	option_probability			0.95
Opus 5.5	medec-ms	test	ms-test-495	error_flag	ms-test-495	0.009508	3.5875000420492142	yes	0.85	yes	correct	ok	yes	released	option_probability			0.85
Opus 5.5	medec-ms	test	ms-test-496	error_flag	ms-test-495	0.009036	3.9491325409617275	yes	0.9	no	incorrect	ok	no	released	option_probability			0.9
Opus 5.5	medec-ms	test	ms-test-497	error_flag	ms-test-497	0.006176	2.3267645828891546	yes	0.96	yes	correct	ok	yes	released	option_probability			0.96
Opus 5.5	medec-ms	test	ms-test-498	error_flag	ms-test-494	0.006756	3.034376790979877	yes	0.93	yes	correct	ok	yes	released	option_probability			0.93
Opus 5.5	medec-ms	test	ms-test-499	error_flag	ms-test-499	0.014452	6.628411417128518	yes	0.6	yes	correct	ok	yes	released	option_probability			0.6
Opus 5.5	medec-ms	test	ms-test-500	error_flag	ms-test-499	0.010244	4.533665917115286	yes	0.72	no	incorrect	ok	no	released	option_probability			0.72
Opus 5.5	medec-ms	test	ms-test-501	error_flag	ms-test-501	0.00874	3.5224437080323696	yes	0.82	yes	correct	ok	yes	released	option_probability			0.82
Opus 5.5	medec-ms	test	ms-test-502	error_flag	ms-test-501	0.01212	4.895210416056216	no	0.68	no	correct	ok	no	released	option_probability			0.32
Opus 5.5	medec-ms	test	ms-test-503	error_flag	ms-test-503	0.004224	2.7379455829504877	yes	0.97	yes	correct	ok	yes	released	option_probability			0.97
Opus 5.5	medec-ms	test	ms-test-504	error_flag	ms-test-503	0.004224	3.2297042082063854	no	0.93	no	correct	ok	no	released	option_probability			0.07
Opus 5.5	medec-ms	test	ms-test-505	error_flag	ms-test-505	0.006628	2.6297394579742104	yes	0.93	yes	correct	ok	yes	released	option_probability			0.93
Opus 5.5	medec-ms	test	ms-test-506	error_flag	ms-test-505	0.007644	3.8212277921848	no	0.88	no	correct	ok	no	released	option_probability			0.12
Opus 5.5	medec-ms	test	ms-test-507	error_flag	ms-test-507	0.004872	1.8302065830212086	yes	0.97	yes	correct	ok	yes	released	option_probability			0.97
Opus 5.5	medec-ms	test	ms-test-508	error_flag	ms-test-507	0.011468	4.3026663339696825	no	0.7	no	correct	ok	no	released	option_probability			0.3
Opus 5.5	medec-ms	test	ms-test-509	error_flag	ms-test-509	0.007436	6.069401209009811	yes	0.93	yes	correct	ok	yes	released	option_probability			0.93
Opus 5.5	medec-ms	test	ms-test-510	error_flag	ms-test-509	0.011768	5.135115250013769	no	0.82	no	correct	ok	no	released	option_probability			0.18
Opus 5.5	medec-ms	test	ms-test-511	error_flag	ms-test-511	0.014468	6.410105959046632	no	0.55	yes	incorrect	ok	yes	released	option_probability			0.45
Opus 5.5	medec-ms	test	ms-test-512	error_flag	ms-test-511	0.00644	2.856491042068228	no	0.88	no	correct	ok	no	released	option_probability			0.12
Opus 5.5	medec-ms	test	ms-test-513	error_flag	ms-test-513	0.008012	3.3109805409330875	yes	0.88	yes	correct	ok	yes	released	option_probability			0.88
Opus 5.5	medec-ms	test	ms-test-514	error_flag	ms-test-513	0.012212	5.507950666127726	no	0.6	no	correct	ok	no	released	option_probability			0.4
Opus 5.5	medec-ms	test	ms-test-515	error_flag	ms-test-515	0.006	2.5604244580026716	yes	0.95	yes	correct	ok	yes	released	option_probability			0.95
Opus 5.5	medec-ms	test	ms-test-516	error_flag	ms-test-515	0.007808	6.367442542221397	no	0.88	no	correct	ok	no	released	option_probability			0.12
Opus 5.5	medec-ms	test	ms-test-517	error_flag	ms-test-517	0.006156	2.309679958038032	yes	0.9	yes	correct	ok	yes	released	option_probability			0.9
Opus 5.5	medec-ms	test	ms-test-518	error_flag	ms-test-517	0.00724	2.8909124159254134	no	0.85	no	correct	ok	no	released	option_probability			0.15
Opus 5.5	medec-ms	test	ms-test-519	error_flag	ms-test-519	0.005732	2.2384242080152035	yes	0.97	yes	correct	ok	yes	released	option_probability			0.97
Opus 5.5	medec-ms	test	ms-test-520	error_flag	ms-test-519	0.009296	3.8874471669550985	yes	0.7	no	incorrect	ok	no	released	option_probability			0.7
Opus 5.5	medec-ms	test	ms-test-521	error_flag	ms-test-521	0.008528	3.1727473330684006	yes	0.85	yes	correct	ok	yes	released	option_probability			0.85
Opus 5.5	medec-ms	test	ms-test-522	error_flag	ms-test-521	0.011348	4.498173916945234	yes	0.62	no	incorrect	ok	no	released	option_probability			0.62
Opus 5.5	medec-ms	test	ms-test-523	error_flag	ms-test-523	0.006032	2.9737645420245826	yes	0.95	yes	correct	ok	yes	released	option_probability			0.95
Opus 5.5	medec-ms	test	ms-test-524	error_flag	ms-test-523	0.006688	3.02537825005129	no	0.85	no	correct	ok	no	released	option_probability			0.15
Opus 5.5	medec-ms	test	ms-test-525	error_flag	ms-test-525	0.009764	4.433965541888028	yes	0.82	yes	correct	ok	yes	released	option_probability			0.82
Opus 5.5	medec-ms	test	ms-test-526	error_flag	ms-test-526	0.0092	3.6723985408898443	yes	0.85	yes	correct	ok	yes	released	option_probability			0.85
Opus 5.5	medec-ms	test	ms-test-527	error_flag	ms-test-526	0.00778	3.7051042919047177	no	0.88	no	correct	ok	no	released	option_probability			0.12
Opus 5.5	medec-ms	test	ms-test-528	error_flag	ms-test-528	0.014004	4.897015042137355	no	0.55	yes	incorrect	ok	yes	released	option_probability			0.45
Opus 5.5	medec-ms	test	ms-test-529	error_flag	ms-test-528	0.017616	7.192667166003957	no	0.55	no	correct	ok	no	released	option_probability			0.45
Opus 5.5	medec-ms	test	ms-test-530	error_flag	ms-test-530	0.011164	4.520367166027427	no	0.8	yes	incorrect	ok	yes	released	option_probability			0.2
Opus 5.5	medec-ms	test	ms-test-531	error_flag	ms-test-530	0.005584	1.720172292087227	yes	0.97	no	incorrect	ok	no	released	option_probability			0.97
Opus 5.5	medec-ms	test	ms-test-532	error_flag	ms-test-532	0.007068	5.614514457993209	yes	0.8	yes	correct	ok	yes	released	option_probability			0.8
Opus 5.5	medec-ms	test	ms-test-533	error_flag	ms-test-532	0.009204	4.686808415921405	no	0.8	no	correct	ok	no	released	option_probability			0.2
Opus 5.5	medec-ms	test	ms-test-534	error_flag	ms-test-534	0.009776	3.8897221670486033	yes	0.85	yes	correct	ok	yes	released	option_probability			0.85
Opus 5.5	medec-ms	test	ms-test-535	error_flag	ms-test-534	0.012804	7.55196545785293	yes	0.75	no	incorrect	ok	no	released	option_probability			0.75
Opus 5.5	medec-ms	test	ms-test-536	error_flag	ms-test-536	0.004756	2.332141541875899	yes	0.97	yes	correct	ok	yes	released	option_probability			0.97
Opus 5.5	medec-ms	test	ms-test-537	error_flag	ms-test-536	0.011248	5.0753194589633495	no	0.6	no	correct	ok	no	released	option_probability			0.4
Opus 5.5	medec-ms	test	ms-test-538	error_flag	ms-test-538	0.011092	5.340718500083312	no	0.62	yes	incorrect	ok	yes	released	option_probability			0.38
Opus 5.5	medec-ms	test	ms-test-539	error_flag	ms-test-538	0.008668	3.686975041870028	no	0.72	no	correct	ok	no	released	option_probability			0.28
Opus 5.5	medec-ms	test	ms-test-540	error_flag	ms-test-540	0.00616	2.365050458116457	yes	0.9	yes	correct	ok	yes	released	option_probability			0.9
Opus 5.5	medec-ms	test	ms-test-541	error_flag	ms-test-540	0.007188	3.1735620419494808	no	0.88	no	correct	ok	no	released	option_probability			0.12
Opus 5.5	medec-ms	test	ms-test-542	error_flag	ms-test-542	0.006968	4.385855375090614	yes	0.88	yes	correct	ok	yes	released	option_probability			0.88
Opus 5.5	medec-ms	test	ms-test-543	error_flag	ms-test-542	0.007068	3.5223014580551535	no	0.88	no	correct	ok	no	released	option_probability			0.12
Opus 5.5	medec-ms	test	ms-test-544	error_flag	ms-test-544	0.008136	3.7606518750544637	yes	0.88	yes	correct	ok	yes	released	option_probability			0.88
Opus 5.5	medec-ms	test	ms-test-545	error_flag	ms-test-545	0.010856	5.809803375042975	yes	0.72	yes	correct	ok	yes	released	option_probability			0.72
Opus 5.5	medec-ms	test	ms-test-546	error_flag	ms-test-545	0.013568	6.146817582892254	no	0.65	no	correct	ok	no	released	option_probability			0.35
Opus 5.5	medec-ms	test	ms-test-547	error_flag	ms-test-547	0.004592	2.4704983751289546	yes	0.96	yes	correct	ok	yes	released	option_probability			0.96
Opus 5.5	medec-ms	test	ms-test-548	error_flag	ms-test-547	0.008988	4.174614917021245	no	0.8	no	correct	ok	no	released	option_probability			0.2
Opus 5.5	medec-ms	test	ms-test-549	error_flag	ms-test-549	0.013768	5.831257165875286	yes	0.6	yes	correct	ok	yes	released	option_probability			0.6
Opus 5.5	medec-ms	test	ms-test-550	error_flag	ms-test-549	0.011836	4.961062292102724	no	0.7	no	correct	ok	no	released	option_probability			0.3
Opus 5.5	medec-ms	test	ms-test-551	error_flag	ms-test-551	0.008096	3.538147042039782	yes	0.8	yes	correct	ok	yes	released	option_probability			0.8
Opus 5.5	medec-ms	test	ms-test-552	error_flag	ms-test-551	0.010136	4.973045374965295	no	0.82	no	correct	ok	no	released	option_probability			0.18
Opus 5.5	medec-ms	test	ms-test-553	error_flag	ms-test-553	0.004536	2.450969959143549	yes	0.95	yes	correct	ok	yes	released	option_probability			0.95
Opus 5.5	medec-ms	test	ms-test-554	error_flag	ms-test-553	0.007468	2.9373018329497427	no	0.85	no	correct	ok	no	released	option_probability			0.15
Opus 5.5	medec-ms	test	ms-test-555	error_flag	ms-test-555	0.008848	3.5941714169457555	yes	0.85	yes	correct	ok	yes	released	option_probability			0.85
Opus 5.5	medec-ms	test	ms-test-556	error_flag	ms-test-555	0.012524	5.042537666857243	no	0.6	no	correct	ok	no	released	option_probability			0.4
Opus 5.5	medec-ms	test	ms-test-557	error_flag	ms-test-557	0.00906	4.467547333100811	yes	0.75	yes	correct	ok	yes	released	option_probability			0.75
Opus 5.5	medec-ms	test	ms-test-558	error_flag	ms-test-558	0.008208	4.593311833916232	yes	0.88	yes	correct	ok	yes	released	option_probability			0.88
Opus 5.5	medec-ms	test	ms-test-559	error_flag	ms-test-558	0.008688	3.3094604581128806	no	0.85	no	correct	ok	no	released	option_probability			0.15
Opus 5.5	medec-ms	test	ms-test-560	error_flag	ms-test-560	0.013424	5.5731504168361425	yes	0.55	yes	correct	ok	yes	released	option_probability			0.55
Opus 5.5	medec-ms	test	ms-test-561	error_flag	ms-test-560	0.009772	5.439567458117381	no	0.8	no	correct	ok	no	released	option_probability			0.2
Opus 5.5	medec-ms	test	ms-test-562	error_flag	ms-test-562	0.006512	3.1560709169134498	yes	0.9	yes	correct	ok	yes	released	option_probability			0.9
Opus 5.5	medec-ms	test	ms-test-563	error_flag	ms-test-562	0.007776	5.060713833197951	no	0.85	no	correct	ok	no	released	option_probability			0.15
Opus 5.5	medec-ms	test	ms-test-564	error_flag	ms-test-564	0.011736	4.751524458872154	yes	0.6	yes	correct	ok	yes	released	option_probability			0.6
Opus 5.5	medec-ms	test	ms-test-565	error_flag	ms-test-564	0.009772	5.446786375017837	no	0.75	no	correct	ok	no	released	option_probability			0.25
Opus 5.5	medec-ms	test	ms-test-566	error_flag	ms-test-566	0.006868	2.588635375024751	yes	0.85	yes	correct	ok	yes	released	option_probability			0.85
Opus 5.5	medec-ms	test	ms-test-567	error_flag	ms-test-566	0.00784	4.439215082908049	no	0.85	no	correct	ok	no	released	option_probability			0.15
Opus 5.5	medec-ms	test	ms-test-568	error_flag	ms-test-568	0.00646	4.321990041062236	yes	0.88	yes	correct	ok	yes	released	option_probability			0.88
Opus 5.5	medec-ms	test	ms-test-569	error_flag	ms-test-568	0.008384	3.2241383749060333	no	0.8	no	correct	ok	no	released	option_probability			0.2
Opus 5.5	medec-ms	test	ms-test-570	error_flag	ms-test-570	0.007228	3.473110708873719	yes	0.95	yes	correct	ok	yes	released	option_probability			0.95
Opus 5.5	medec-ms	test	ms-test-571	error_flag	ms-test-570	0.011744	4.911075999960303	no	0.75	no	correct	ok	no	released	option_probability			0.25
Opus 5.5	medec-ms	test	ms-test-572	error_flag	ms-test-572	0.007428	2.8188340831547976	yes	0.93	yes	correct	ok	yes	released	option_probability			0.93
Opus 5.5	medec-ms	test	ms-test-573	error_flag	ms-test-572	0.008492	3.2343214580323547	no	0.8	no	correct	ok	no	released	option_probability			0.2
Opus 5.5	medec-ms	test	ms-test-574	error_flag	ms-test-574	0.012968	5.763810042059049	yes	0.67	yes	correct	ok	yes	released	option_probability			0.67
Opus 5.5	medec-ms	test	ms-test-575	error_flag	ms-test-574	0.01138	5.114411750109866	no	0.7	no	correct	ok	no	released	option_probability			0.3
Opus 5.5	medec-ms	test	ms-test-576	error_flag	ms-test-576	0.0075	3.375952667091042	yes	0.88	yes	correct	ok	yes	released	option_probability			0.88
Opus 5.5	medec-ms	test	ms-test-577	error_flag	ms-test-576	0.007624	3.5719964171294123	no	0.85	no	correct	ok	no	released	option_probability			0.15
Opus 5.5	medec-ms	test	ms-test-578	error_flag	ms-test-578	0.017908	8.054950791876763	yes	0.6	yes	correct	ok	yes	released	option_probability			0.6
Opus 5.5	medec-ms	test	ms-test-579	error_flag	ms-test-578	0.017	8.955878540873528	yes	0.62	no	incorrect	ok	no	released	option_probability			0.62
Opus 5.5	medec-ms	test	ms-test-580	error_flag	ms-test-580	0.0045	1.7247746249195188	yes	0.97	yes	correct	ok	yes	released	option_probability			0.97
Opus 5.5	medec-ms	test	ms-test-581	error_flag	ms-test-580	0.00844	3.322154707973823	no	0.85	no	correct	ok	no	released	option_probability			0.15
Opus 5.5	medec-ms	test	ms-test-582	error_flag	ms-test-582	0.013936	5.404889167053625	yes	0.65	yes	correct	ok	yes	released	option_probability			0.65
Opus 5.5	medec-ms	test	ms-test-583	error_flag	ms-test-582	0.013084	5.191326375119388	no	0.7	no	correct	ok	no	released	option_probability			0.3
Opus 5.5	medec-ms	test	ms-test-584	error_flag	ms-test-584	0.011448	5.538692625006661	yes	0.65	yes	correct	ok	yes	released	option_probability			0.65
Opus 5.5	medec-ms	test	ms-test-585	error_flag	ms-test-584	0.013192	7.569528207881376	no	0.6	no	correct	ok	no	released	option_probability			0.4
Opus 5.5	medec-ms	test	ms-test-586	error_flag	ms-test-586	0.008752	5.146528749959543	yes	0.85	yes	correct	ok	yes	released	option_probability			0.85
Opus 5.5	medec-ms	test	ms-test-587	error_flag	ms-test-586	0.009316	5.583720416994765	no	0.7	no	correct	ok	no	released	option_probability			0.3
Opus 5.5	medec-ms	test	ms-test-588	error_flag	ms-test-588	0.015956	7.057648333022371	no	0.6	yes	incorrect	ok	yes	released	option_probability			0.4
Opus 5.5	medec-ms	test	ms-test-589	error_flag	ms-test-589	0.007104	3.5254204999655485	yes	0.8	yes	correct	ok	yes	released	option_probability			0.8
Opus 5.5	medec-ms	test	ms-test-590	error_flag	ms-test-589	0.00756	3.0566724999807775	no	0.85	no	correct	ok	no	released	option_probability			0.15
Opus 5.5	medec-ms	test	ms-test-591	error_flag	ms-test-591	0.007344	3.4439880838617682	yes	0.88	yes	correct	ok	yes	released	option_probability			0.88
Opus 5.5	medec-ms	test	ms-test-592	error_flag	ms-test-591	0.011216	5.38894766708836	yes	0.72	no	incorrect	ok	no	released	option_probability			0.72
Opus 5.5	medec-ms	test	ms-test-593	error_flag	ms-test-593	0.013536	6.037304083816707	yes	0.7	yes	correct	ok	yes	released	option_probability			0.7
Opus 5.5	medec-ms	test	ms-test-594	error_flag	ms-test-593	0.01396	6.825474708108231	no	0.78	no	correct	ok	no	released	option_probability			0.22
Opus 5.5	medec-ms	test	ms-test-595	error_flag	ms-test-595	0.004668	2.1499107498675585	yes	0.97	yes	correct	ok	yes	released	option_probability			0.97
Opus 5.5	medec-ms	test	ms-test-596	error_flag	ms-test-595	0.00926	5.786292041884735	no	0.8	no	correct	ok	no	released	option_probability			0.2
Jev	tcga242	calibration	tcga1_10	cancer_excision_report	tcga1_10	0.000341628	0.2710183329763822	true	1.0	true	correct	ok	true	released	option_probability
Jev	tcga242	calibration	tcga1_10	cancer_category	tcga1_10	0.000341628	0.2710183329763822	breast	1.0	others	incorrect	ok	others	released	option_probability
Jev	tcga242	calibration	tcga1_10	breast.tnm_descriptor	tcga1_10	0.000341628	0.2710183329763822	not_stated	0.99	not_stated	correct	ok	not_stated	route_not_taken	option_probability
Jev	tcga242	calibration	tcga1_10	breast.pt_category	tcga1_10	0.000341628	0.2710183329763822	t2	0.98	not_stated	incorrect	ok	not_stated	route_not_taken	option_probability
Jev	tcga242	calibration	tcga1_10	breast.pn_category	tcga1_10	0.000341628	0.2710183329763822	n1mi	0.93	not_stated	incorrect	ok	not_stated	route_not_taken	option_probability
Jev	tcga242	calibration	tcga1_10	breast.pm_category	tcga1_10	0.000341628	0.2710183329763822	mx	0.99	not_stated	incorrect	ok	not_stated	route_not_taken	option_probability
Jev	tcga242	calibration	tcga1_10	breast.pathologic_stage_group	tcga1_10	0.000341628	0.2710183329763822	not_stated	0.81	not_stated	correct	ok	not_stated	route_not_taken	option_probability
Jev	tcga242	calibration	tcga1_10	breast.anatomic_stage_group	tcga1_10	0.000341628	0.2710183329763822	not_stated	0.34	not_stated	correct	ok	not_stated	route_not_taken	option_probability
Jev	tcga242	calibration	tcga1_10	breast.grade	tcga1_10	0.000341628	0.2710183329763822	3	1.0	not_stated	incorrect	ok	not_stated	route_not_taken	option_probability
Jev	tcga242	calibration	tcga1_10	breast.nuclear_grade	tcga1_10	0.000341628	0.2710183329763822	3	0.99	not_stated	incorrect	ok	not_stated	route_not_taken	option_probability
Jev	tcga242	calibration	tcga1_10	breast.tubule_formation	tcga1_10	0.000341628	0.2710183329763822	3	0.96	not_stated	incorrect	ok	not_stated	route_not_taken	option_probability
Jev	tcga242	calibration	tcga1_10	breast.mitotic_rate	tcga1_10	0.000341628	0.2710183329763822	2	0.63	not_stated	incorrect	ok	not_stated	route_not_taken	option_probability
Jev	tcga242	calibration	tcga1_10	breast.total_score	tcga1_10	0.000341628	0.2710183329763822	8	0.59	not_stated	incorrect	ok	not_stated	route_not_taken	option_probability
Jev	tcga242	calibration	tcga1_10	breast.dcis_grade	tcga1_10	0.000341628	0.2710183329763822	not_stated	1.0	not_stated	correct	ok	not_stated	route_not_taken	option_probability
Jev	tcga242	calibration	tcga1_10	breast.cancer_clock	tcga1_10	0.000341628	0.2710183329763822	not_stated	0.97	not_stated	correct	ok	not_stated	route_not_taken	option_probability
Jev	tcga242	calibration	tcga1_10	breast.cancer_laterality	tcga1_10	0.000341628	0.2710183329763822	bilateral	0.99	not_stated	incorrect	ok	not_stated	route_not_taken	option_probability
Jev	tcga242	calibration	tcga1_10	breast.cancer_quadrant	tcga1_10	0.000341628	0.2710183329763822	upper_inner_quadrant	0.6	not_stated	incorrect	ok	not_stated	route_not_taken	option_probability
Jev	tcga242	calibration	tcga1_10	breast.histology	tcga1_10	0.000341628	0.2710183329763822	invasive_carcinoma_no_special_type	1.0	not_stated	incorrect	ok	not_stated	route_not_taken	option_probability
Jev	tcga242	calibration	tcga1_10	breast.procedure	tcga1_10	0.000341628	0.2710183329763822	simple_mastectomy	1.0	not_stated	incorrect	ok	not_stated	route_not_taken	option_probability
Jev	tcga242	calibration	tcga1_10	breast.dcis_comedo_necrosis	tcga1_10	0.000341628	0.2710183329763822	not_stated	0.88	not_stated	correct	ok	not_stated	route_not_taken	option_probability
Jev	tcga242	calibration	tcga1_10	breast.dcis_present	tcga1_10	0.000341628	0.2710183329763822	false	0.99	not_stated	incorrect	ok	not_stated	route_not_taken	option_probability
Jev	tcga242	calibration	tcga1_10	breast.distant_metastasis	tcga1_10	0.000341628	0.2710183329763822	not_stated	0.63	not_stated	correct	ok	not_stated	route_not_taken	option_probability
Jev	tcga242	calibration	tcga1_10	breast.extranodal_extension	tcga1_10	0.000341628	0.2710183329763822	false	0.57	not_stated	incorrect	ok	not_stated	route_not_taken	option_probability
Jev	tcga242	calibration	tcga1_10	breast.lymphovascular_invasion	tcga1_10	0.000341628	0.2710183329763822	true	0.94	not_stated	incorrect	ok	not_stated	route_not_taken	option_probability
Jev	tcga242	calibration	tcga1_10	breast.perineural_invasion	tcga1_10	0.000341628	0.2710183329763822	not_stated	0.98	not_stated	correct	ok	not_stated	route_not_taken	option_probability
Jev	tcga242	calibration	tcga1_10	breast.biomarker_er	tcga1_10	0.000341628	0.2710183329763822	true	1.0	not_stated	incorrect	ok	not_stated	route_not_taken	option_probability
Jev	tcga242	calibration	tcga1_10	breast.biomarker_pr	tcga1_10	0.000341628	0.2710183329763822	true	1.0	not_stated	incorrect	ok	not_stated	route_not_taken	option_probability
Jev	tcga242	calibration	tcga1_10	breast.biomarker_her2	tcga1_10	0.000341628	0.2710183329763822	true	0.87	not_stated	incorrect	ok	not_stated	route_not_taken	option_probability
Jev	tcga242	calibration	tcga1_10	breast.biomarker_ki67	tcga1_10	0.000341628	0.2710183329763822	not_stated	1.0	not_stated	correct	ok	not_stated	route_not_taken	option_probability
Jev	tcga242	calibration	tcga1_100	cancer_excision_report	tcga1_100	0.00036355200000000006	0.26008641702355817	true	1.0	true	correct	ok	true	released	option_probability
Jev	tcga242	calibration	tcga1_100	cancer_category	tcga1_100	0.00036355200000000006	0.26008641702355817	breast	1.0	breast	correct	ok	breast	released	option_probability
Jev	tcga242	calibration	tcga1_100	breast.tnm_descriptor	tcga1_100	0.00036355200000000006	0.26008641702355817	not_stated	0.98	not_stated	correct	ok	not_stated	released	option_probability
Jev	tcga242	calibration	tcga1_100	breast.pt_category	tcga1_100	0.00036355200000000006	0.26008641702355817	t3	0.7	t3	correct	ok	t3	released	option_probability
Jev	tcga242	calibration	tcga1_100	breast.pn_category	tcga1_100	0.00036355200000000006	0.26008641702355817	n1c	0.25	n2a	incorrect	ok	n2a	released	option_probability
Jev	tcga242	calibration	tcga1_100	breast.pm_category	tcga1_100	0.00036355200000000006	0.26008641702355817	not_stated	0.72	m0	incorrect	ok	m0	released	option_probability
Jev	tcga242	calibration	tcga1_100	breast.pathologic_stage_group	tcga1_100	0.00036355200000000006	0.26008641702355817	not_stated	0.43	not_stated	correct	ok	not_stated	released	option_probability
Jev	tcga242	calibration	tcga1_100	breast.anatomic_stage_group	tcga1_100	0.00036355200000000006	0.26008641702355817	iiia	0.49	not_stated	incorrect	ok	not_stated	released	option_probability
Jev	tcga242	calibration	tcga1_100	breast.grade	tcga1_100	0.00036355200000000006	0.26008641702355817	2	1.0	2	correct	ok	2	released	option_probability
Jev	tcga242	calibration	tcga1_100	breast.nuclear_grade	tcga1_100	0.00036355200000000006	0.26008641702355817	2	1.0	2	correct	ok	2	released	option_probability
Jev	tcga242	calibration	tcga1_100	breast.tubule_formation	tcga1_100	0.00036355200000000006	0.26008641702355817	not_stated	0.96	not_stated	correct	ok	not_stated	released	option_probability
Jev	tcga242	calibration	tcga1_100	breast.mitotic_rate	tcga1_100	0.00036355200000000006	0.26008641702355817	1	0.54	1	correct	ok	1	released	option_probability
Jev	tcga242	calibration	tcga1_100	breast.total_score	tcga1_100	0.00036355200000000006	0.26008641702355817	not_stated	0.55	not_stated	correct	ok	not_stated	released	option_probability
Jev	tcga242	calibration	tcga1_100	breast.dcis_grade	tcga1_100	0.00036355200000000006	0.26008641702355817	not_stated	0.98	not_stated	correct	ok	not_stated	released	option_probability
Jev	tcga242	calibration	tcga1_100	breast.cancer_clock	tcga1_100	0.00036355200000000006	0.26008641702355817	12	0.98	12	correct	ok	12	released	option_probability
Jev	tcga242	calibration	tcga1_100	breast.cancer_laterality	tcga1_100	0.00036355200000000006	0.26008641702355817	right	1.0	right	correct	ok	right	released	option_probability
Jev	tcga242	calibration	tcga1_100	breast.cancer_quadrant	tcga1_100	0.00036355200000000006	0.26008641702355817	others	0.3	upper_inner_quadrant	incorrect	ok	upper_inner_quadrant	released	option_probability
Jev	tcga242	calibration	tcga1_100	breast.histology	tcga1_100	0.00036355200000000006	0.26008641702355817	invasive_lobular_carcinoma	1.0	invasive_lobular_carcinoma	correct	ok	invasive_lobular_carcinoma	released	option_probability
Jev	tcga242	calibration	tcga1_100	breast.procedure	tcga1_100	0.00036355200000000006	0.26008641702355817	modified_radical_mastectomy	0.99	modified_radical_mastectomy	correct	ok	modified_radical_mastectomy	released	option_probability
Jev	tcga242	calibration	tcga1_100	breast.dcis_comedo_necrosis	tcga1_100	0.00036355200000000006	0.26008641702355817	not_stated	0.91	not_stated	correct	ok	not_stated	released	option_probability
Jev	tcga242	calibration	tcga1_100	breast.dcis_present	tcga1_100	0.00036355200000000006	0.26008641702355817	false	0.83	not_stated	incorrect	ok	not_stated	released	option_probability
Jev	tcga242	calibration	tcga1_100	breast.distant_metastasis	tcga1_100	0.00036355200000000006	0.26008641702355817	not_stated	0.59	not_stated	correct	ok	not_stated	released	option_probability
Jev	tcga242	calibration	tcga1_100	breast.extranodal_extension	tcga1_100	0.00036355200000000006	0.26008641702355817	true	1.0	true	correct	ok	true	released	option_probability
Jev	tcga242	calibration	tcga1_100	breast.lymphovascular_invasion	tcga1_100	0.00036355200000000006	0.26008641702355817	true	1.0	true	correct	ok	true	released	option_probability
Jev	tcga242	calibration	tcga1_100	breast.perineural_invasion	tcga1_100	0.00036355200000000006	0.26008641702355817	not_stated	0.98	not_stated	correct	ok	not_stated	released	option_probability
Jev	tcga242	calibration	tcga1_100	breast.biomarker_er	tcga1_100	0.00036355200000000006	0.26008641702355817	not_stated	1.0	not_stated	correct	ok	not_stated	released	option_probability
Jev	tcga242	calibration	tcga1_100	breast.biomarker_pr	tcga1_100	0.00036355200000000006	0.26008641702355817	not_stated	1.0	not_stated	correct	ok	not_stated	released	option_probability
Jev	tcga242	calibration	tcga1_100	breast.biomarker_her2	tcga1_100	0.00036355200000000006	0.26008641702355817	not_stated	1.0	not_stated	correct	ok	not_stated	released	option_probability
Jev	tcga242	calibration	tcga1_100	breast.biomarker_ki67	tcga1_100	0.00036355200000000006	0.26008641702355817	not_stated	1.0	not_stated	correct	ok	not_stated	released	option_probability
Jev	tcga242	calibration	tcga1_14	cancer_excision_report	tcga1_14	0.00025368000000000005	0.32453662500483915	true	1.0	true	correct	ok	true	released	option_probability
Jev	tcga242	calibration	tcga1_14	cancer_category	tcga1_14	0.00025368000000000005	0.32453662500483915	breast	1.0	breast	correct	ok	breast	released	option_probability
Jev	tcga242	calibration	tcga1_14	breast.tnm_descriptor	tcga1_14	0.00025368000000000005	0.32453662500483915	not_stated	0.9	not_stated	correct	ok	not_stated	released	option_probability
Jev	tcga242	calibration	tcga1_14	breast.pt_category	tcga1_14	0.00025368000000000005	0.32453662500483915	t2	0.63	t3	incorrect	ok	t3	released	option_probability
Jev	tcga242	calibration	tcga1_14	breast.pn_category	tcga1_14	0.00025368000000000005	0.32453662500483915	n0	0.98	n0	correct	ok	n0	released	option_probability
Jev	tcga242	calibration	tcga1_14	breast.pm_category	tcga1_14	0.00025368000000000005	0.32453662500483915	not_stated	0.71	not_stated	correct	ok	not_stated	released	option_probability
Jev	tcga242	calibration	tcga1_14	breast.pathologic_stage_group	tcga1_14	0.00025368000000000005	0.32453662500483915	not_stated	0.82	not_stated	correct	ok	not_stated	released	option_probability
Jev	tcga242	calibration	tcga1_14	breast.anatomic_stage_group	tcga1_14	0.00025368000000000005	0.32453662500483915	iib	0.59	not_stated	incorrect	ok	not_stated	released	option_probability
Jev	tcga242	calibration	tcga1_14	breast.grade	tcga1_14	0.00025368000000000005	0.32453662500483915	not_stated	0.93	not_stated	correct	ok	not_stated	released	option_probability
Jev	tcga242	calibration	tcga1_14	breast.nuclear_grade	tcga1_14	0.00025368000000000005	0.32453662500483915	not_stated	0.92	not_stated	correct	ok	not_stated	released	option_probability
Jev	tcga242	calibration	tcga1_14	breast.tubule_formation	tcga1_14	0.00025368000000000005	0.32453662500483915	not_stated	0.98	not_stated	correct	ok	not_stated	released	option_probability
Jev	tcga242	calibration	tcga1_14	breast.mitotic_rate	tcga1_14	0.00025368000000000005	0.32453662500483915	not_stated	1.0	not_stated	correct	ok	not_stated	released	option_probability
Jev	tcga242	calibration	tcga1_14	breast.total_score	tcga1_14	0.00025368000000000005	0.32453662500483915	not_stated	0.84	not_stated	correct	ok	not_stated	released	option_probability
Jev	tcga242	calibration	tcga1_14	breast.dcis_grade	tcga1_14	0.00025368000000000005	0.32453662500483915	not_stated	0.73	not_stated	correct	ok	not_stated	released	option_probability
Jev	tcga242	calibration	tcga1_14	breast.cancer_clock	tcga1_14	0.00025368000000000005	0.32453662500483915	not_stated	0.94	12	incorrect	ok	12	released	option_probability
Jev	tcga242	calibration	tcga1_14	breast.cancer_laterality	tcga1_14	0.00025368000000000005	0.32453662500483915	right	1.0	right	correct	ok	right	released	option_probability
Jev	tcga242	calibration	tcga1_14	breast.cancer_quadrant	tcga1_14	0.00025368000000000005	0.32453662500483915	not_stated	0.54	upper_outer_quadrant	incorrect	ok	upper_outer_quadrant	released	option_probability
Jev	tcga242	calibration	tcga1_14	breast.histology	tcga1_14	0.00025368000000000005	0.32453662500483915	invasive_lobular_carcinoma	0.87	invasive_lobular_carcinoma	correct	ok	invasive_lobular_carcinoma	released	option_probability
Jev	tcga242	calibration	tcga1_14	breast.procedure	tcga1_14	0.00025368000000000005	0.32453662500483915	modified_radical_mastectomy	0.87	modified_radical_mastectomy	correct	ok	modified_radical_mastectomy	released	option_probability
Jev	tcga242	calibration	tcga1_14	breast.dcis_comedo_necrosis	tcga1_14	0.00025368000000000005	0.32453662500483915	not_stated	0.9	not_stated	correct	ok	not_stated	released	option_probability
Jev	tcga242	calibration	tcga1_14	breast.dcis_present	tcga1_14	0.00025368000000000005	0.32453662500483915	true	1.0	true	correct	ok	true	released	option_probability
Jev	tcga242	calibration	tcga1_14	breast.distant_metastasis	tcga1_14	0.00025368000000000005	0.32453662500483915	not_stated	0.78	not_stated	correct	ok	not_stated	released	option_probability
Jev	tcga242	calibration	tcga1_14	breast.extranodal_extension	tcga1_14	0.00025368000000000005	0.32453662500483915	false	0.58	not_stated	incorrect	ok	not_stated	released	option_probability
Jev	tcga242	calibration	tcga1_14	breast.lymphovascular_invasion	tcga1_14	0.00025368000000000005	0.32453662500483915	false	1.0	false	correct	ok	false	released	option_probability
Jev	tcga242	calibration	tcga1_14	breast.perineural_invasion	tcga1_14	0.00025368000000000005	0.32453662500483915	not_stated	0.97	not_stated	correct	ok	not_stated	released	option_probability
Jev	tcga242	calibration	tcga1_14	breast.biomarker_er	tcga1_14	0.00025368000000000005	0.32453662500483915	not_stated	1.0	not_stated	correct	ok	not_stated	released	option_probability
Jev	tcga242	calibration	tcga1_14	breast.biomarker_pr	tcga1_14	0.00025368000000000005	0.32453662500483915	not_stated	1.0	not_stated	correct	ok	not_stated	released	option_probability
Jev	tcga242	calibration	tcga1_14	breast.biomarker_her2	tcga1_14	0.00025368000000000005	0.32453662500483915	true	1.0	not_stated	incorrect	ok	not_stated	released	option_probability
Jev	tcga242	calibration	tcga1_14	breast.biomarker_ki67	tcga1_14	0.00025368000000000005	0.32453662500483915	not_stated	1.0	not_stated	correct	ok	not_stated	released	option_probability
Jev	tcga242	calibration	tcga1_16	cancer_excision_report	tcga1_16	0.00033205200000000005	0.23847012501209974	true	0.99	true	correct	ok	true	released	option_probability
Jev	tcga242	calibration	tcga1_16	cancer_category	tcga1_16	0.00033205200000000005	0.23847012501209974	breast	1.0	breast	correct	ok	breast	released	option_probability
Jev	tcga242	calibration	tcga1_16	breast.tnm_descriptor	tcga1_16	0.00033205200000000005	0.23847012501209974	not_stated	1.0	not_stated	correct	ok	not_stated	released	option_probability
Jev	tcga242	calibration	tcga1_16	breast.pt_category	tcga1_16	0.00033205200000000005	0.23847012501209974	t1b	0.47	t1c	incorrect	ok	t1c	released	option_probability
Jev	tcga242	calibration	tcga1_16	breast.pn_category	tcga1_16	0.00033205200000000005	0.23847012501209974	n0	0.86	n0	correct	ok	n0	released	option_probability
Jev	tcga242	calibration	tcga1_16	breast.pm_category	tcga1_16	0.00033205200000000005	0.23847012501209974	mx	0.95	mx	correct	ok	mx	released	option_probability
Jev	tcga242	calibration	tcga1_16	breast.pathologic_stage_group	tcga1_16	0.00033205200000000005	0.23847012501209974	not_stated	0.79	not_stated	correct	ok	not_stated	released	option_probability
Jev	tcga242	calibration	tcga1_16	breast.anatomic_stage_group	tcga1_16	0.00033205200000000005	0.23847012501209974	ia	0.62	not_stated	incorrect	ok	not_stated	released	option_probability
Jev	tcga242	calibration	tcga1_16	breast.grade	tcga1_16	0.00033205200000000005	0.23847012501209974	2	0.98	2	correct	ok	2	released	option_probability
Jev	tcga242	calibration	tcga1_16	breast.nuclear_grade	tcga1_16	0.00033205200000000005	0.23847012501209974	2	0.95	not_stated	incorrect	ok	not_stated	released	option_probability
Jev	tcga242	calibration	tcga1_16	breast.tubule_formation	tcga1_16	0.00033205200000000005	0.23847012501209974	not_stated	0.96	not_stated	correct	ok	not_stated	released	option_probability
Jev	tcga242	calibration	tcga1_16	breast.mitotic_rate	tcga1_16	0.00033205200000000005	0.23847012501209974	not_stated	0.99	not_stated	correct	ok	not_stated	released	option_probability
Jev	tcga242	calibration	tcga1_16	breast.total_score	tcga1_16	0.00033205200000000005	0.23847012501209974	not_stated	0.59	not_stated	correct	ok	not_stated	released	option_probability
Jev	tcga242	calibration	tcga1_16	breast.dcis_grade	tcga1_16	0.00033205200000000005	0.23847012501209974	2	0.89	2	correct	ok	2	released	option_probability
Jev	tcga242	calibration	tcga1_16	breast.cancer_clock	tcga1_16	0.00033205200000000005	0.23847012501209974	9	0.67	6	incorrect	ok	6	released	option_probability
Jev	tcga242	calibration	tcga1_16	breast.cancer_laterality	tcga1_16	0.00033205200000000005	0.23847012501209974	bilateral	0.96	right	incorrect	ok	right	released	option_probability
Jev	tcga242	calibration	tcga1_16	breast.cancer_quadrant	tcga1_16	0.00033205200000000005	0.23847012501209974	lower_inner_quadrant	0.22	lower_outer_quadrant	incorrect	ok	lower_outer_quadrant	released	option_probability
Jev	tcga242	calibration	tcga1_16	breast.histology	tcga1_16	0.00033205200000000005	0.23847012501209974	invasive_carcinoma_no_special_type	0.93	invasive_carcinoma_no_special_type	correct	ok	invasive_carcinoma_no_special_type	released	option_probability
Jev	tcga242	calibration	tcga1_16	breast.procedure	tcga1_16	0.00033205200000000005	0.23847012501209974	breast_conserving_surgery	0.5	partial_mastectomy	incorrect	ok	partial_mastectomy	released	option_probability
Jev	tcga242	calibration	tcga1_16	breast.dcis_comedo_necrosis	tcga1_16	0.00033205200000000005	0.23847012501209974	true	0.99	true	correct	ok	true	released	option_probability
Jev	tcga242	calibration	tcga1_16	breast.dcis_present	tcga1_16	0.00033205200000000005	0.23847012501209974	true	1.0	true	correct	ok	true	released	option_probability
Jev	tcga242	calibration	tcga1_16	breast.distant_metastasis	tcga1_16	0.00033205200000000005	0.23847012501209974	not_stated	0.61	not_stated	correct	ok	not_stated	released	option_probability
Jev	tcga242	calibration	tcga1_16	breast.extranodal_extension	tcga1_16	0.00033205200000000005	0.23847012501209974	false	0.63	not_stated	incorrect	ok	not_stated	released	option_probability
Jev	tcga242	calibration	tcga1_16	breast.lymphovascular_invasion	tcga1_16	0.00033205200000000005	0.23847012501209974	not_stated	0.99	not_stated	correct	ok	not_stated	released	option_probability
Jev	tcga242	calibration	tcga1_16	breast.perineural_invasion	tcga1_16	0.00033205200000000005	0.23847012501209974	not_stated	0.98	not_stated	correct	ok	not_stated	released	option_probability
Jev	tcga242	calibration	tcga1_16	breast.biomarker_er	tcga1_16	0.00033205200000000005	0.23847012501209974	not_stated	1.0	not_stated	correct	ok	not_stated	released	option_probability
Jev	tcga242	calibration	tcga1_16	breast.biomarker_pr	tcga1_16	0.00033205200000000005	0.23847012501209974	not_stated	1.0	not_stated	correct	ok	not_stated	released	option_probability
Jev	tcga242	calibration	tcga1_16	breast.biomarker_her2	tcga1_16	0.00033205200000000005	0.23847012501209974	not_stated	1.0	not_stated	correct	ok	not_stated	released	option_probability
Jev	tcga242	calibration	tcga1_16	breast.biomarker_ki67	tcga1_16	0.00033205200000000005	0.23847012501209974	not_stated	1.0	not_stated	correct	ok	not_stated	released	option_probability
Jev	tcga242	calibration	tcga1_18	cancer_excision_report	tcga1_18	0.0002814	0.2276279169600457	true	1.0	true	correct	ok	true	released	option_probability
Jev	tcga242	calibration	tcga1_18	cancer_category	tcga1_18	0.0002814	0.2276279169600457	breast	1.0	breast	correct	ok	breast	released	option_probability
Jev	tcga242	calibration	tcga1_18	breast.tnm_descriptor	tcga1_18	0.0002814	0.2276279169600457	not_stated	1.0	not_stated	correct	ok	not_stated	released	option_probability
Jev	tcga242	calibration	tcga1_18	breast.pt_category	tcga1_18	0.0002814	0.2276279169600457	t4b	1.0	t4b	correct	ok	t4b	released	option_probability
Jev	tcga242	calibration	tcga1_18	breast.pn_category	tcga1_18	0.0002814	0.2276279169600457	n2a	1.0	n2a	correct	ok	n2a	released	option_probability
Jev	tcga242	calibration	tcga1_18	breast.pm_category	tcga1_18	0.0002814	0.2276279169600457	mx	0.96	mx	correct	ok	mx	released	option_probability
Jev	tcga242	calibration	tcga1_18	breast.pathologic_stage_group	tcga1_18	0.0002814	0.2276279169600457	not_stated	0.64	not_stated	correct	ok	not_stated	released	option_probability
Jev	tcga242	calibration	tcga1_18	breast.anatomic_stage_group	tcga1_18	0.0002814	0.2276279169600457	iiib	0.5656565656565656	not_stated	incorrect	ok	not_stated	released	option_probability
Jev	tcga242	calibration	tcga1_18	breast.grade	tcga1_18	0.0002814	0.2276279169600457	1	0.36	1	correct	ok	1	released	option_probability
Jev	tcga242	calibration	tcga1_18	breast.nuclear_grade	tcga1_18	0.0002814	0.2276279169600457	2	0.94	2	correct	ok	2	released	option_probability
Jev	tcga242	calibration	tcga1_18	breast.tubule_formation	tcga1_18	0.0002814	0.2276279169600457	2	1.0	2	correct	ok	2	released	option_probability
Jev	tcga242	calibration	tcga1_18	breast.mitotic_rate	tcga1_18	0.0002814	0.2276279169600457	1	0.98	1	correct	ok	1	released	option_probability
Jev	tcga242	calibration	tcga1_18	breast.total_score	tcga1_18	0.0002814	0.2276279169600457	5	0.96	5	correct	ok	5	released	option_probability
Jev	tcga242	calibration	tcga1_18	breast.dcis_grade	tcga1_18	0.0002814	0.2276279169600457	not_stated	1.0	not_stated	correct	ok	not_stated	released	option_probability
Jev	tcga242	calibration	tcga1_18	breast.cancer_clock	tcga1_18	0.0002814	0.2276279169600457	not_stated	0.96	not_stated	correct	ok	not_stated	released	option_probability
Jev	tcga242	calibration	tcga1_18	breast.cancer_laterality	tcga1_18	0.0002814	0.2276279169600457	left	1.0	left	correct	ok	left	released	option_probability
Jev	tcga242	calibration	tcga1_18	breast.cancer_quadrant	tcga1_18	0.0002814	0.2276279169600457	upper_inner_quadrant	0.45	upper_inner_quadrant	correct	ok	upper_inner_quadrant	released	option_probability
Jev	tcga242	calibration	tcga1_18	breast.histology	tcga1_18	0.0002814	0.2276279169600457	invasive_carcinoma_no_special_type	1.0	invasive_carcinoma_no_special_type	correct	ok	invasive_carcinoma_no_special_type	released	option_probability
Jev	tcga242	calibration	tcga1_18	breast.procedure	tcga1_18	0.0002814	0.2276279169600457	modified_radical_mastectomy	1.0	modified_radical_mastectomy	correct	ok	modified_radical_mastectomy	released	option_probability
Jev	tcga242	calibration	tcga1_18	breast.dcis_comedo_necrosis	tcga1_18	0.0002814	0.2276279169600457	not_stated	0.98	not_stated	correct	ok	not_stated	released	option_probability
Jev	tcga242	calibration	tcga1_18	breast.dcis_present	tcga1_18	0.0002814	0.2276279169600457	not_stated	0.52	false	incorrect	ok	false	released	option_probability
Jev	tcga242	calibration	tcga1_18	breast.distant_metastasis	tcga1_18	0.0002814	0.2276279169600457	false	0.51	not_stated	incorrect	ok	not_stated	released	option_probability
Jev	tcga242	calibration	tcga1_18	breast.extranodal_extension	tcga1_18	0.0002814	0.2276279169600457	true	1.0	true	correct	ok	true	released	option_probability
Jev	tcga242	calibration	tcga1_18	breast.lymphovascular_invasion	tcga1_18	0.0002814	0.2276279169600457	true	1.0	true	correct	ok	true	released	option_probability
Jev	tcga242	calibration	tcga1_18	breast.perineural_invasion	tcga1_18	0.0002814	0.2276279169600457	true	1.0	true	correct	ok	true	released	option_probability
Jev	tcga242	calibration	tcga1_18	breast.biomarker_er	tcga1_18	0.0002814	0.2276279169600457	not_stated	1.0	not_stated	correct	ok	not_stated	released	option_probability
Jev	tcga242	calibration	tcga1_18	breast.biomarker_pr	tcga1_18	0.0002814	0.2276279169600457	not_stated	1.0	not_stated	correct	ok	not_stated	released	option_probability
Jev	tcga242	calibration	tcga1_18	breast.biomarker_her2	tcga1_18	0.0002814	0.2276279169600457	not_stated	1.0	not_stated	correct	ok	not_stated	released	option_probability
Jev	tcga242	calibration	tcga1_18	breast.biomarker_ki67	tcga1_18	0.0002814	0.2276279169600457	not_stated	1.0	not_stated	correct	ok	not_stated	released	option_probability
Jev	tcga242	calibration	tcga1_21	cancer_excision_report	tcga1_21	0.00030626400000000005	0.21731970901601017	true	1.0	true	correct	ok	true	released	option_probability
Jev	tcga242	calibration	tcga1_21	cancer_category	tcga1_21	0.00030626400000000005	0.21731970901601017	breast	1.0	breast	correct	ok	breast	released	option_probability
Jev	tcga242	calibration	tcga1_21	breast.tnm_descriptor	tcga1_21	0.00030626400000000005	0.21731970901601017	not_stated	0.98	not_stated	correct	ok	not_stated	released	option_probability
Jev	tcga242	calibration	tcga1_21	breast.pt_category	tcga1_21	0.00030626400000000005	0.21731970901601017	t2	0.99	t2	correct	ok	t2	released	option_probability
Jev	tcga242	calibration	tcga1_21	breast.pn_category	tcga1_21	0.00030626400000000005	0.21731970901601017	n1a	0.96	n1a	correct	ok	n1a	released	option_probability
Jev	tcga242	calibration	tcga1_21	breast.pm_category	tcga1_21	0.00030626400000000005	0.21731970901601017	mx	0.94	mx	correct	ok	mx	released	option_probability
Jev	tcga242	calibration	tcga1_21	breast.pathologic_stage_group	tcga1_21	0.00030626400000000005	0.21731970901601017	not_stated	0.67	not_stated	correct	ok	not_stated	released	option_probability
Jev	tcga242	calibration	tcga1_21	breast.anatomic_stage_group	tcga1_21	0.00030626400000000005	0.21731970901601017	iib	0.41414141414141414	not_stated	incorrect	ok	not_stated	released	option_probability
Jev	tcga242	calibration	tcga1_21	breast.grade	tcga1_21	0.00030626400000000005	0.21731970901601017	2	1.0	2	correct	ok	2	released	option_probability
Jev	tcga242	calibration	tcga1_21	breast.nuclear_grade	tcga1_21	0.00030626400000000005	0.21731970901601017	3	0.55	not_stated	incorrect	ok	not_stated	released	option_probability
Jev	tcga242	calibration	tcga1_21	breast.tubule_formation	tcga1_21	0.00030626400000000005	0.21731970901601017	2	0.5700000000000001	not_stated	incorrect	ok	not_stated	released	option_probability
Jev	tcga242	calibration	tcga1_21	breast.mitotic_rate	tcga1_21	0.00030626400000000005	0.21731970901601017	1	0.49	not_stated	incorrect	ok	not_stated	released	option_probability
Jev	tcga242	calibration	tcga1_21	breast.total_score	tcga1_21	0.00030626400000000005	0.21731970901601017	6	0.97	not_stated	incorrect	ok	not_stated	released	option_probability
Jev	tcga242	calibration	tcga1_21	breast.dcis_grade	tcga1_21	0.00030626400000000005	0.21731970901601017	3	0.97	3	correct	ok	3	released	option_probability
Jev	tcga242	calibration	tcga1_21	breast.cancer_clock	tcga1_21	0.00030626400000000005	0.21731970901601017	not_stated	0.84	not_stated	correct	ok	not_stated	released	option_probability
Jev	tcga242	calibration	tcga1_21	breast.cancer_laterality	tcga1_21	0.00030626400000000005	0.21731970901601017	left	1.0	left	correct	ok	left	released	option_probability
Jev	tcga242	calibration	tcga1_21	breast.cancer_quadrant	tcga1_21	0.00030626400000000005	0.21731970901601017	upper_outer_quadrant	0.93	upper_outer_quadrant	correct	ok	upper_outer_quadrant	released	option_probability
Jev	tcga242	calibration	tcga1_21	breast.histology	tcga1_21	0.00030626400000000005	0.21731970901601017	invasive_carcinoma_no_special_type	0.95	invasive_carcinoma_no_special_type	correct	ok	invasive_carcinoma_no_special_type	released	option_probability
Jev	tcga242	calibration	tcga1_21	breast.procedure	tcga1_21	0.00030626400000000005	0.21731970901601017	modified_radical_mastectomy	0.92	total_mastectomy	incorrect	ok	total_mastectomy	released	option_probability
Jev	tcga242	calibration	tcga1_21	breast.dcis_comedo_necrosis	tcga1_21	0.00030626400000000005	0.21731970901601017	false	0.48	true	incorrect	ok	true	released	option_probability
Jev	tcga242	calibration	tcga1_21	breast.dcis_present	tcga1_21	0.00030626400000000005	0.21731970901601017	true	1.0	true	correct	ok	true	released	option_probability
Jev	tcga242	calibration	tcga1_21	breast.distant_metastasis	tcga1_21	0.00030626400000000005	0.21731970901601017	false	0.81	not_stated	incorrect	ok	not_stated	released	option_probability
Jev	tcga242	calibration	tcga1_21	breast.extranodal_extension	tcga1_21	0.00030626400000000005	0.21731970901601017	true	1.0	true	correct	ok	true	released	option_probability
Jev	tcga242	calibration	tcga1_21	breast.lymphovascular_invasion	tcga1_21	0.00030626400000000005	0.21731970901601017	true	0.98	true	correct	ok	true	released	option_probability
Jev	tcga242	calibration	tcga1_21	breast.perineural_invasion	tcga1_21	0.00030626400000000005	0.21731970901601017	not_stated	0.94	not_stated	correct	ok	not_stated	released	option_probability
Jev	tcga242	calibration	tcga1_21	breast.biomarker_er	tcga1_21	0.00030626400000000005	0.21731970901601017	true	1.0	true	correct	ok	true	released	option_probability
Jev	tcga242	calibration	tcga1_21	breast.biomarker_pr	tcga1_21	0.00030626400000000005	0.21731970901601017	true	1.0	true	correct	ok	true	released	option_probability
Jev	tcga242	calibration	tcga1_21	breast.biomarker_her2	tcga1_21	0.00030626400000000005	0.21731970901601017	false	1.0	false	correct	ok	false	released	option_probability
Jev	tcga242	calibration	tcga1_21	breast.biomarker_ki67	tcga1_21	0.00030626400000000005	0.21731970901601017	not_stated	1.0	not_stated	correct	ok	not_stated	released	option_probability
Jev	tcga242	calibration	tcga1_34	cancer_excision_report	tcga1_34	0.00028030800000000005	0.31443008297355846	true	0.98	true	correct	ok	true	released	option_probability
Jev	tcga242	calibration	tcga1_34	cancer_category	tcga1_34	0.00028030800000000005	0.31443008297355846	breast	1.0	breast	correct	ok	breast	released	option_probability
Jev	tcga242	calibration	tcga1_34	breast.tnm_descriptor	tcga1_34	0.00028030800000000005	0.31443008297355846	not_stated	0.98	not_stated	correct	ok	not_stated	released	option_probability
Jev	tcga242	calibration	tcga1_34	breast.pt_category	tcga1_34	0.00028030800000000005	0.31443008297355846	t1b	0.5656565656565656	t1c	incorrect	ok	t1c	released	option_probability
Jev	tcga242	calibration	tcga1_34	breast.pn_category	tcga1_34	0.00028030800000000005	0.31443008297355846	n1mi	0.72	n0	incorrect	ok	n0	released	option_probability
Jev	tcga242	calibration	tcga1_34	breast.pm_category	tcga1_34	0.00028030800000000005	0.31443008297355846	mx	0.96	mx	correct	ok	mx	released	option_probability
Jev	tcga242	calibration	tcga1_34	breast.pathologic_stage_group	tcga1_34	0.00028030800000000005	0.31443008297355846	not_stated	0.87	not_stated	correct	ok	not_stated	released	option_probability
Jev	tcga242	calibration	tcga1_34	breast.anatomic_stage_group	tcga1_34	0.00028030800000000005	0.31443008297355846	not_stated	0.39	not_stated	correct	ok	not_stated	released	option_probability
Jev	tcga242	calibration	tcga1_34	breast.grade	tcga1_34	0.00028030800000000005	0.31443008297355846	2	0.93	2	correct	ok	2	released	option_probability
Jev	tcga242	calibration	tcga1_34	breast.nuclear_grade	tcga1_34	0.00028030800000000005	0.31443008297355846	2	0.8200000000000001	2	correct	ok	2	released	option_probability
Jev	tcga242	calibration	tcga1_34	breast.tubule_formation	tcga1_34	0.00028030800000000005	0.31443008297355846	not_stated	0.8	2	incorrect	ok	2	released	option_probability
Jev	tcga242	calibration	tcga1_34	breast.mitotic_rate	tcga1_34	0.00028030800000000005	0.31443008297355846	not_stated	0.9	2	incorrect	ok	2	released	option_probability
Jev	tcga242	calibration	tcga1_34	breast.total_score	tcga1_34	0.00028030800000000005	0.31443008297355846	6	0.99	6	correct	ok	6	released	option_probability
Jev	tcga242	calibration	tcga1_34	breast.dcis_grade	tcga1_34	0.00028030800000000005	0.31443008297355846	not_stated	1.0	not_stated	correct	ok	not_stated	released	option_probability
Jev	tcga242	calibration	tcga1_34	breast.cancer_clock	tcga1_34	0.00028030800000000005	0.31443008297355846	5	0.99	5	correct	ok	5	released	option_probability
Jev	tcga242	calibration	tcga1_34	breast.cancer_laterality	tcga1_34	0.00028030800000000005	0.31443008297355846	right	0.82	right	correct	ok	right	released	option_probability
Jev	tcga242	calibration	tcga1_34	breast.cancer_quadrant	tcga1_34	0.00028030800000000005	0.31443008297355846	lower_inner_quadrant	1.0	lower_inner_quadrant	correct	ok	lower_inner_quadrant	released	option_probability
Jev	tcga242	calibration	tcga1_34	breast.histology	tcga1_34	0.00028030800000000005	0.31443008297355846	invasive_lobular_carcinoma	1.0	invasive_lobular_carcinoma	correct	ok	invasive_lobular_carcinoma	released	option_probability
Jev	tcga242	calibration	tcga1_34	breast.procedure	tcga1_34	0.00028030800000000005	0.31443008297355846	simple_mastectomy	0.98	total_mastectomy	incorrect	ok	total_mastectomy	released	option_probability
Jev	tcga242	calibration	tcga1_34	breast.dcis_comedo_necrosis	tcga1_34	0.00028030800000000005	0.31443008297355846	not_stated	0.91	not_stated	correct	ok	not_stated	released	option_probability
Jev	tcga242	calibration	tcga1_34	breast.dcis_present	tcga1_34	0.00028030800000000005	0.31443008297355846	false	0.9	not_stated	incorrect	ok	not_stated	released	option_probability
Jev	tcga242	calibration	tcga1_34	breast.distant_metastasis	tcga1_34	0.00028030800000000005	0.31443008297355846	false	0.76	not_stated	incorrect	ok	not_stated	released	option_probability
Jev	tcga242	calibration	tcga1_34	breast.extranodal_extension	tcga1_34	0.00028030800000000005	0.31443008297355846	false	0.59	false	correct	ok	false	released	option_probability
Jev	tcga242	calibration	tcga1_34	breast.lymphovascular_invasion	tcga1_34	0.00028030800000000005	0.31443008297355846	not_stated	0.99	not_stated	correct	ok	not_stated	released	option_probability
Jev	tcga242	calibration	tcga1_34	breast.perineural_invasion	tcga1_34	0.00028030800000000005	0.31443008297355846	not_stated	0.98	not_stated	correct	ok	not_stated	released	option_probability
Jev	tcga242	calibration	tcga1_34	breast.biomarker_er	tcga1_34	0.00028030800000000005	0.31443008297355846	true	1.0	true	correct	ok	true	released	option_probability
Jev	tcga242	calibration	tcga1_34	breast.biomarker_pr	tcga1_34	0.00028030800000000005	0.31443008297355846	false	1.0	false	correct	ok	false	released	option_probability
Jev	tcga242	calibration	tcga1_34	breast.biomarker_her2	tcga1_34	0.00028030800000000005	0.31443008297355846	false	1.0	not_stated	incorrect	ok	not_stated	released	option_probability
Jev	tcga242	calibration	tcga1_34	breast.biomarker_ki67	tcga1_34	0.00028030800000000005	0.31443008297355846	not_stated	1.0	not_stated	correct	ok	not_stated	released	option_probability
Jev	tcga242	calibration	tcga1_48	cancer_excision_report	tcga1_48	0.00025132800000000004	0.2194402079912834	true	1.0	true	correct	ok	true	released	option_probability
Jev	tcga242	calibration	tcga1_48	cancer_category	tcga1_48	0.00025132800000000004	0.2194402079912834	breast	1.0	breast	correct	ok	breast	released	option_probability
Jev	tcga242	calibration	tcga1_48	breast.tnm_descriptor	tcga1_48	0.00025132800000000004	0.2194402079912834	not_stated	0.99	m	incorrect	ok	m	released	option_probability
Jev	tcga242	calibration	tcga1_48	breast.pt_category	tcga1_48	0.00025132800000000004	0.2194402079912834	t1b	0.67	t1b	correct	ok	t1b	released	option_probability
Jev	tcga242	calibration	tcga1_48	breast.pn_category	tcga1_48	0.00025132800000000004	0.2194402079912834	n0	0.91	n0	correct	ok	n0	released	option_probability
Jev	tcga242	calibration	tcga1_48	breast.pm_category	tcga1_48	0.00025132800000000004	0.2194402079912834	mx	0.93	mx	correct	ok	mx	released	option_probability
Jev	tcga242	calibration	tcga1_48	breast.pathologic_stage_group	tcga1_48	0.00025132800000000004	0.2194402079912834	not_stated	0.67	not_stated	correct	ok	not_stated	released	option_probability
Jev	tcga242	calibration	tcga1_48	breast.anatomic_stage_group	tcga1_48	0.00025132800000000004	0.2194402079912834	ia	0.9	not_stated	incorrect	ok	not_stated	released	option_probability
Jev	tcga242	calibration	tcga1_48	breast.grade	tcga1_48	0.00025132800000000004	0.2194402079912834	3	1.0	3	correct	ok	3	released	option_probability
Jev	tcga242	calibration	tcga1_48	breast.nuclear_grade	tcga1_48	0.00025132800000000004	0.2194402079912834	3	1.0	3	correct	ok	3	released	option_probability
Jev	tcga242	calibration	tcga1_48	breast.tubule_formation	tcga1_48	0.00025132800000000004	0.2194402079912834	3	0.98	3	correct	ok	3	released	option_probability
Jev	tcga242	calibration	tcga1_48	breast.mitotic_rate	tcga1_48	0.00025132800000000004	0.2194402079912834	3	0.98	3	correct	ok	3	released	option_probability
Jev	tcga242	calibration	tcga1_48	breast.total_score	tcga1_48	0.00025132800000000004	0.2194402079912834	9	1.0	9	correct	ok	9	released	option_probability
Jev	tcga242	calibration	tcga1_48	breast.dcis_grade	tcga1_48	0.00025132800000000004	0.2194402079912834	3	1.0	3	correct	ok	3	released	option_probability
Jev	tcga242	calibration	tcga1_48	breast.cancer_clock	tcga1_48	0.00025132800000000004	0.2194402079912834	not_stated	1.0	not_stated	correct	ok	not_stated	released	option_probability
Jev	tcga242	calibration	tcga1_48	breast.cancer_laterality	tcga1_48	0.00025132800000000004	0.2194402079912834	left	1.0	left	correct	ok	left	released	option_probability
Jev	tcga242	calibration	tcga1_48	breast.cancer_quadrant	tcga1_48	0.00025132800000000004	0.2194402079912834	not_stated	0.99	not_stated	correct	ok	not_stated	released	option_probability
Jev	tcga242	calibration	tcga1_48	breast.histology	tcga1_48	0.00025132800000000004	0.2194402079912834	invasive_carcinoma_no_special_type	1.0	invasive_carcinoma_no_special_type	correct	ok	invasive_carcinoma_no_special_type	released	option_probability
Jev	tcga242	calibration	tcga1_48	breast.procedure	tcga1_48	0.00025132800000000004	0.2194402079912834	partial_mastectomy	0.52	partial_mastectomy	correct	ok	partial_mastectomy	released	option_probability
Jev	tcga242	calibration	tcga1_48	breast.dcis_comedo_necrosis	tcga1_48	0.00025132800000000004	0.2194402079912834	not_stated	0.97	not_stated	correct	ok	not_stated	released	option_probability
Jev	tcga242	calibration	tcga1_48	breast.dcis_present	tcga1_48	0.00025132800000000004	0.2194402079912834	true	1.0	true	correct	ok	true	released	option_probability
Jev	tcga242	calibration	tcga1_48	breast.distant_metastasis	tcga1_48	0.00025132800000000004	0.2194402079912834	not_stated	0.5700000000000001	not_stated	correct	ok	not_stated	released	option_probability
Jev	tcga242	calibration	tcga1_48	breast.extranodal_extension	tcga1_48	0.00025132800000000004	0.2194402079912834	false	0.49	not_stated	incorrect	ok	not_stated	released	option_probability
Jev	tcga242	calibration	tcga1_48	breast.lymphovascular_invasion	tcga1_48	0.00025132800000000004	0.2194402079912834	true	1.0	true	correct	ok	true	released	option_probability
Jev	tcga242	calibration	tcga1_48	breast.perineural_invasion	tcga1_48	0.00025132800000000004	0.2194402079912834	not_stated	0.9400000000000001	not_stated	correct	ok	not_stated	released	option_probability
Jev	tcga242	calibration	tcga1_48	breast.biomarker_er	tcga1_48	0.00025132800000000004	0.2194402079912834	not_stated	1.0	not_stated	correct	ok	not_stated	released	option_probability
Jev	tcga242	calibration	tcga1_48	breast.biomarker_pr	tcga1_48	0.00025132800000000004	0.2194402079912834	not_stated	1.0	not_stated	correct	ok	not_stated	released	option_probability
Jev	tcga242	calibration	tcga1_48	breast.biomarker_her2	tcga1_48	0.00025132800000000004	0.2194402079912834	not_stated	1.0	not_stated	correct	ok	not_stated	released	option_probability
Jev	tcga242	calibration	tcga1_48	breast.biomarker_ki67	tcga1_48	0.00025132800000000004	0.2194402079912834	not_stated	1.0	not_stated	correct	ok	not_stated	released	option_probability
Jev	tcga242	calibration	tcga1_53	cancer_excision_report	tcga1_53	0.000344148	0.2123569580144249	true	1.0	true	correct	ok	true	released	option_probability
Jev	tcga242	calibration	tcga1_53	cancer_category	tcga1_53	0.000344148	0.2123569580144249	breast	1.0	breast	correct	ok	breast	released	option_probability
Jev	tcga242	calibration	tcga1_53	breast.tnm_descriptor	tcga1_53	0.000344148	0.2123569580144249	not_stated	1.0	m	incorrect	ok	m	released	option_probability
Jev	tcga242	calibration	tcga1_53	breast.pt_category	tcga1_53	0.000344148	0.2123569580144249	t1c	0.5454545454545454	t1c	correct	ok	t1c	released	option_probability
Jev	tcga242	calibration	tcga1_53	breast.pn_category	tcga1_53	0.000344148	0.2123569580144249	n1a	0.61	n1a	correct	ok	n1a	released	option_probability
Jev	tcga242	calibration	tcga1_53	breast.pm_category	tcga1_53	0.000344148	0.2123569580144249	not_stated	0.71	m0	incorrect	ok	m0	released	option_probability
Jev	tcga242	calibration	tcga1_53	breast.pathologic_stage_group	tcga1_53	0.000344148	0.2123569580144249	not_stated	0.5	not_stated	correct	ok	not_stated	released	option_probability
Jev	tcga242	calibration	tcga1_53	breast.anatomic_stage_group	tcga1_53	0.000344148	0.2123569580144249	iia	0.42	not_stated	incorrect	ok	not_stated	released	option_probability
Jev	tcga242	calibration	tcga1_53	breast.grade	tcga1_53	0.000344148	0.2123569580144249	3	0.99	3	correct	ok	3	released	option_probability
Jev	tcga242	calibration	tcga1_53	breast.nuclear_grade	tcga1_53	0.000344148	0.2123569580144249	3	1.0	3	correct	ok	3	released	option_probability
Jev	tcga242	calibration	tcga1_53	breast.tubule_formation	tcga1_53	0.000344148	0.2123569580144249	not_stated	0.95	not_stated	correct	ok	not_stated	released	option_probability
Jev	tcga242	calibration	tcga1_53	breast.mitotic_rate	tcga1_53	0.000344148	0.2123569580144249	not_stated	0.61	3	incorrect	ok	3	released	option_probability
Jev	tcga242	calibration	tcga1_53	breast.total_score	tcga1_53	0.000344148	0.2123569580144249	not_stated	0.51	not_stated	correct	ok	not_stated	released	option_probability
Jev	tcga242	calibration	tcga1_53	breast.dcis_grade	tcga1_53	0.000344148	0.2123569580144249	3	0.97	3	correct	ok	3	released	option_probability
Jev	tcga242	calibration	tcga1_53	breast.cancer_clock	tcga1_53	0.000344148	0.2123569580144249	not_stated	0.99	not_stated	correct	ok	not_stated	released	option_probability
Jev	tcga242	calibration	tcga1_53	breast.cancer_laterality	tcga1_53	0.000344148	0.2123569580144249	right	1.0	right	correct	ok	right	released	option_probability
Jev	tcga242	calibration	tcga1_53	breast.cancer_quadrant	tcga1_53	0.000344148	0.2123569580144249	not_stated	0.62	not_stated	correct	ok	not_stated	released	option_probability
Jev	tcga242	calibration	tcga1_53	breast.histology	tcga1_53	0.000344148	0.2123569580144249	invasive_carcinoma_no_special_type	0.99	invasive_carcinoma_no_special_type	correct	ok	invasive_carcinoma_no_special_type	released	option_probability
Jev	tcga242	calibration	tcga1_53	breast.procedure	tcga1_53	0.000344148	0.2123569580144249	partial_mastectomy	1.0	partial_mastectomy	correct	ok	partial_mastectomy	released	option_probability
Jev	tcga242	calibration	tcga1_53	breast.dcis_comedo_necrosis	tcga1_53	0.000344148	0.2123569580144249	true	1.0	true	correct	ok	true	released	option_probability
Jev	tcga242	calibration	tcga1_53	breast.dcis_present	tcga1_53	0.000344148	0.2123569580144249	true	1.0	true	correct	ok	true	released	option_probability
Jev	tcga242	calibration	tcga1_53	breast.distant_metastasis	tcga1_53	0.000344148	0.2123569580144249	not_stated	0.6	not_stated	correct	ok	not_stated	released	option_probability
Jev	tcga242	calibration	tcga1_53	breast.extranodal_extension	tcga1_53	0.000344148	0.2123569580144249	not_stated	0.53	not_stated	correct	ok	not_stated	released	option_probability
Jev	tcga242	calibration	tcga1_53	breast.lymphovascular_invasion	tcga1_53	0.000344148	0.2123569580144249	not_stated	0.99	not_stated	correct	ok	not_stated	released	option_probability
Jev	tcga242	calibration	tcga1_53	breast.perineural_invasion	tcga1_53	0.000344148	0.2123569580144249	not_stated	0.97	not_stated	correct	ok	not_stated	released	option_probability
Jev	tcga242	calibration	tcga1_53	breast.biomarker_er	tcga1_53	0.000344148	0.2123569580144249	not_stated	1.0	not_stated	correct	ok	not_stated	released	option_probability
Jev	tcga242	calibration	tcga1_53	breast.biomarker_pr	tcga1_53	0.000344148	0.2123569580144249	not_stated	1.0	not_stated	correct	ok	not_stated	released	option_probability
Jev	tcga242	calibration	tcga1_53	breast.biomarker_her2	tcga1_53	0.000344148	0.2123569580144249	not_stated	1.0	not_stated	correct	ok	not_stated	released	option_probability
Jev	tcga242	calibration	tcga1_53	breast.biomarker_ki67	tcga1_53	0.000344148	0.2123569580144249	not_stated	1.0	not_stated	correct	ok	not_stated	released	option_probability
Jev	tcga242	calibration	tcga1_57	cancer_excision_report	tcga1_57	0.00032650800000000004	0.19410124997375533	true	1.0	true	correct	ok	true	released	option_probability
Jev	tcga242	calibration	tcga1_57	cancer_category	tcga1_57	0.00032650800000000004	0.19410124997375533	breast	1.0	breast	correct	ok	breast	released	option_probability
Jev	tcga242	calibration	tcga1_57	breast.tnm_descriptor	tcga1_57	0.00032650800000000004	0.19410124997375533	not_stated	1.0	not_stated	correct	ok	not_stated	released	option_probability
Jev	tcga242	calibration	tcga1_57	breast.pt_category	tcga1_57	0.00032650800000000004	0.19410124997375533	t1c	0.53	t2	incorrect	ok	t2	released	option_probability
Jev	tcga242	calibration	tcga1_57	breast.pn_category	tcga1_57	0.00032650800000000004	0.19410124997375533	n1mi	0.86	n0	incorrect	ok	n0	released	option_probability
Jev	tcga242	calibration	tcga1_57	breast.pm_category	tcga1_57	0.00032650800000000004	0.19410124997375533	not_stated	0.68	m0	incorrect	ok	m0	released	option_probability
Jev	tcga242	calibration	tcga1_57	breast.pathologic_stage_group	tcga1_57	0.00032650800000000004	0.19410124997375533	not_stated	0.5700000000000001	not_stated	correct	ok	not_stated	released	option_probability
Jev	tcga242	calibration	tcga1_57	breast.anatomic_stage_group	tcga1_57	0.00032650800000000004	0.19410124997375533	iia	0.31	not_stated	incorrect	ok	not_stated	released	option_probability
Jev	tcga242	calibration	tcga1_57	breast.grade	tcga1_57	0.00032650800000000004	0.19410124997375533	3	0.75	not_stated	incorrect	ok	not_stated	released	option_probability
Jev	tcga242	calibration	tcga1_57	breast.nuclear_grade	tcga1_57	0.00032650800000000004	0.19410124997375533	3	0.99	3	correct	ok	3	released	option_probability
Jev	tcga242	calibration	tcga1_57	breast.tubule_formation	tcga1_57	0.00032650800000000004	0.19410124997375533	not_stated	0.94	not_stated	correct	ok	not_stated	released	option_probability
Jev	tcga242	calibration	tcga1_57	breast.mitotic_rate	tcga1_57	0.00032650800000000004	0.19410124997375533	not_stated	0.54	not_stated	correct	ok	not_stated	released	option_probability
Jev	tcga242	calibration	tcga1_57	breast.total_score	tcga1_57	0.00032650800000000004	0.19410124997375533	not_stated	0.42	not_stated	correct	ok	not_stated	released	option_probability
Jev	tcga242	calibration	tcga1_57	breast.dcis_grade	tcga1_57	0.00032650800000000004	0.19410124997375533	not_stated	0.8	not_stated	correct	ok	not_stated	released	option_probability
Jev	tcga242	calibration	tcga1_57	breast.cancer_clock	tcga1_57	0.00032650800000000004	0.19410124997375533	2	1.0	2	correct	ok	2	released	option_probability
Jev	tcga242	calibration	tcga1_57	breast.cancer_laterality	tcga1_57	0.00032650800000000004	0.19410124997375533	right	1.0	right	correct	ok	right	released	option_probability
Jev	tcga242	calibration	tcga1_57	breast.cancer_quadrant	tcga1_57	0.00032650800000000004	0.19410124997375533	upper_inner_quadrant	1.0	upper_inner_quadrant	correct	ok	upper_inner_quadrant	released	option_probability
Jev	tcga242	calibration	tcga1_57	breast.histology	tcga1_57	0.00032650800000000004	0.19410124997375533	invasive_carcinoma_no_special_type	0.99	invasive_carcinoma_no_special_type	correct	ok	invasive_carcinoma_no_special_type	released	option_probability
Jev	tcga242	calibration	tcga1_57	breast.procedure	tcga1_57	0.00032650800000000004	0.19410124997375533	simple_mastectomy	1.0	simple_mastectomy	correct	ok	simple_mastectomy	released	option_probability
Jev	tcga242	calibration	tcga1_57	breast.dcis_comedo_necrosis	tcga1_57	0.00032650800000000004	0.19410124997375533	not_stated	0.89	not_stated	correct	ok	not_stated	released	option_probability
Jev	tcga242	calibration	tcga1_57	breast.dcis_present	tcga1_57	0.00032650800000000004	0.19410124997375533	true	0.93	true	correct	ok	true	released	option_probability
Jev	tcga242	calibration	tcga1_57	breast.distant_metastasis	tcga1_57	0.00032650800000000004	0.19410124997375533	not_stated	0.64	not_stated	correct	ok	not_stated	released	option_probability
Jev	tcga242	calibration	tcga1_57	breast.extranodal_extension	tcga1_57	0.00032650800000000004	0.19410124997375533	false	0.61	not_stated	incorrect	ok	not_stated	released	option_probability
Jev	tcga242	calibration	tcga1_57	breast.lymphovascular_invasion	tcga1_57	0.00032650800000000004	0.19410124997375533	not_stated	0.79	not_stated	correct	ok	not_stated	released	option_probability
Jev	tcga242	calibration	tcga1_57	breast.perineural_invasion	tcga1_57	0.00032650800000000004	0.19410124997375533	not_stated	0.96	not_stated	correct	ok	not_stated	released	option_probability
Jev	tcga242	calibration	tcga1_57	breast.biomarker_er	tcga1_57	0.00032650800000000004	0.19410124997375533	not_stated	1.0	not_stated	correct	ok	not_stated	released	option_probability
Jev	tcga242	calibration	tcga1_57	breast.biomarker_pr	tcga1_57	0.00032650800000000004	0.19410124997375533	not_stated	1.0	not_stated	correct	ok	not_stated	released	option_probability
Jev	tcga242	calibration	tcga1_57	breast.biomarker_her2	tcga1_57	0.00032650800000000004	0.19410124997375533	not_stated	1.0	not_stated	correct	ok	not_stated	released	option_probability
Jev	tcga242	calibration	tcga1_57	breast.biomarker_ki67	tcga1_57	0.00032650800000000004	0.19410124997375533	not_stated	1.0	not_stated	correct	ok	not_stated	released	option_probability
Jev	tcga242	calibration	tcga1_64	cancer_excision_report	tcga1_64	0.00033373200000000005	0.2091846250114031	true	0.99	true	correct	ok	true	released	option_probability
Jev	tcga242	calibration	tcga1_64	cancer_category	tcga1_64	0.00033373200000000005	0.2091846250114031	breast	1.0	breast	correct	ok	breast	released	option_probability
Jev	tcga242	calibration	tcga1_64	breast.tnm_descriptor	tcga1_64	0.00033373200000000005	0.2091846250114031	not_stated	0.98	m	incorrect	ok	m	released	option_probability
Jev	tcga242	calibration	tcga1_64	breast.pt_category	tcga1_64	0.00033373200000000005	0.2091846250114031	t1c	0.52	t1c	correct	ok	t1c	released	option_probability
Jev	tcga242	calibration	tcga1_64	breast.pn_category	tcga1_64	0.00033373200000000005	0.2091846250114031	n1mi	0.81	n1mi	correct	ok	n1mi	released	option_probability
Jev	tcga242	calibration	tcga1_64	breast.pm_category	tcga1_64	0.00033373200000000005	0.2091846250114031	not_stated	0.58	m0	incorrect	ok	m0	released	option_probability
Jev	tcga242	calibration	tcga1_64	breast.pathologic_stage_group	tcga1_64	0.00033373200000000005	0.2091846250114031	not_stated	0.54	not_stated	correct	ok	not_stated	released	option_probability
Jev	tcga242	calibration	tcga1_64	breast.anatomic_stage_group	tcga1_64	0.00033373200000000005	0.2091846250114031	ia	0.44	not_stated	incorrect	ok	not_stated	released	option_probability
Jev	tcga242	calibration	tcga1_64	breast.grade	tcga1_64	0.00033373200000000005	0.2091846250114031	1	0.53	not_stated	incorrect	ok	not_stated	released	option_probability
Jev	tcga242	calibration	tcga1_64	breast.nuclear_grade	tcga1_64	0.00033373200000000005	0.2091846250114031	1	1.0	1	correct	ok	1	released	option_probability
Jev	tcga242	calibration	tcga1_64	breast.tubule_formation	tcga1_64	0.00033373200000000005	0.2091846250114031	not_stated	0.88	not_stated	correct	ok	not_stated	released	option_probability
Jev	tcga242	calibration	tcga1_64	breast.mitotic_rate	tcga1_64	0.00033373200000000005	0.2091846250114031	not_stated	0.49	1	incorrect	ok	1	released	option_probability
Jev	tcga242	calibration	tcga1_64	breast.total_score	tcga1_64	0.00033373200000000005	0.2091846250114031	not_stated	0.58	not_stated	correct	ok	not_stated	released	option_probability
Jev	tcga242	calibration	tcga1_64	breast.dcis_grade	tcga1_64	0.00033373200000000005	0.2091846250114031	not_stated	0.4	1	incorrect	ok	1	released	option_probability
Jev	tcga242	calibration	tcga1_64	breast.cancer_clock	tcga1_64	0.00033373200000000005	0.2091846250114031	10	0.93	10	correct	ok	10	released	option_probability
Jev	tcga242	calibration	tcga1_64	breast.cancer_laterality	tcga1_64	0.00033373200000000005	0.2091846250114031	right	1.0	right	correct	ok	right	released	option_probability
Jev	tcga242	calibration	tcga1_64	breast.cancer_quadrant	tcga1_64	0.00033373200000000005	0.2091846250114031	upper_inner_quadrant	0.27	upper_outer_quadrant	incorrect	ok	upper_outer_quadrant	released	option_probability
Jev	tcga242	calibration	tcga1_64	breast.histology	tcga1_64	0.00033373200000000005	0.2091846250114031	mixed_ductal_and_lobular_carcinoma	0.97	mixed_ductal_and_lobular_carcinoma	correct	ok	mixed_ductal_and_lobular_carcinoma	released	option_probability
Jev	tcga242	calibration	tcga1_64	breast.procedure	tcga1_64	0.00033373200000000005	0.2091846250114031	partial_mastectomy	0.98	partial_mastectomy	correct	ok	partial_mastectomy	released	option_probability
Jev	tcga242	calibration	tcga1_64	breast.dcis_comedo_necrosis	tcga1_64	0.00033373200000000005	0.2091846250114031	not_stated	0.77	not_stated	correct	ok	not_stated	released	option_probability
Jev	tcga242	calibration	tcga1_64	breast.dcis_present	tcga1_64	0.00033373200000000005	0.2091846250114031	true	0.98	true	correct	ok	true	released	option_probability
Jev	tcga242	calibration	tcga1_64	breast.distant_metastasis	tcga1_64	0.00033373200000000005	0.2091846250114031	not_stated	0.52	not_stated	correct	ok	not_stated	released	option_probability
Jev	tcga242	calibration	tcga1_64	breast.extranodal_extension	tcga1_64	0.00033373200000000005	0.2091846250114031	false	0.51	not_stated	incorrect	ok	not_stated	released	option_probability
Jev	tcga242	calibration	tcga1_64	breast.lymphovascular_invasion	tcga1_64	0.00033373200000000005	0.2091846250114031	false	1.0	false	correct	ok	false	released	option_probability
Jev	tcga242	calibration	tcga1_64	breast.perineural_invasion	tcga1_64	0.00033373200000000005	0.2091846250114031	not_stated	0.94	not_stated	correct	ok	not_stated	released	option_probability
Jev	tcga242	calibration	tcga1_64	breast.biomarker_er	tcga1_64	0.00033373200000000005	0.2091846250114031	not_stated	1.0	not_stated	correct	ok	not_stated	released	option_probability
Jev	tcga242	calibration	tcga1_64	breast.biomarker_pr	tcga1_64	0.00033373200000000005	0.2091846250114031	not_stated	1.0	not_stated	correct	ok	not_stated	released	option_probability
Jev	tcga242	calibration	tcga1_64	breast.biomarker_her2	tcga1_64	0.00033373200000000005	0.2091846250114031	not_stated	1.0	not_stated	correct	ok	not_stated	released	option_probability
Jev	tcga242	calibration	tcga1_64	breast.biomarker_ki67	tcga1_64	0.00033373200000000005	0.2091846250114031	not_stated	0.99	not_stated	correct	ok	not_stated	released	option_probability
Jev	tcga242	calibration	tcga1_82	cancer_excision_report	tcga1_82	0.00025485600000000003	0.24014537496259436	true	0.98	true	correct	ok	true	released	option_probability
Jev	tcga242	calibration	tcga1_82	cancer_category	tcga1_82	0.00025485600000000003	0.24014537496259436	breast	1.0	breast	correct	ok	breast	released	option_probability
Jev	tcga242	calibration	tcga1_82	breast.tnm_descriptor	tcga1_82	0.00025485600000000003	0.24014537496259436	not_stated	0.79	not_stated	correct	ok	not_stated	released	option_probability
Jev	tcga242	calibration	tcga1_82	breast.pt_category	tcga1_82	0.00025485600000000003	0.24014537496259436	t2	0.99	t2	correct	ok	t2	released	option_probability
Jev	tcga242	calibration	tcga1_82	breast.pn_category	tcga1_82	0.00025485600000000003	0.24014537496259436	n2a	0.89	n2b	incorrect	ok	n2b	released	option_probability
Jev	tcga242	calibration	tcga1_82	breast.pm_category	tcga1_82	0.00025485600000000003	0.24014537496259436	mx	0.96	mx	correct	ok	mx	released	option_probability
Jev	tcga242	calibration	tcga1_82	breast.pathologic_stage_group	tcga1_82	0.00025485600000000003	0.24014537496259436	not_stated	0.87	not_stated	correct	ok	not_stated	released	option_probability
Jev	tcga242	calibration	tcga1_82	breast.anatomic_stage_group	tcga1_82	0.00025485600000000003	0.24014537496259436	iib	0.47	not_stated	incorrect	ok	not_stated	released	option_probability
Jev	tcga242	calibration	tcga1_82	breast.grade	tcga1_82	0.00025485600000000003	0.24014537496259436	2	0.68	3	incorrect	ok	3	released	option_probability
Jev	tcga242	calibration	tcga1_82	breast.nuclear_grade	tcga1_82	0.00025485600000000003	0.24014537496259436	not_stated	0.72	not_stated	correct	ok	not_stated	released	option_probability
Jev	tcga242	calibration	tcga1_82	breast.tubule_formation	tcga1_82	0.00025485600000000003	0.24014537496259436	not_stated	0.89	not_stated	correct	ok	not_stated	released	option_probability
Jev	tcga242	calibration	tcga1_82	breast.mitotic_rate	tcga1_82	0.00025485600000000003	0.24014537496259436	not_stated	1.0	not_stated	correct	ok	not_stated	released	option_probability
Jev	tcga242	calibration	tcga1_82	breast.total_score	tcga1_82	0.00025485600000000003	0.24014537496259436	not_stated	0.77	not_stated	correct	ok	not_stated	released	option_probability
Jev	tcga242	calibration	tcga1_82	breast.dcis_grade	tcga1_82	0.00025485600000000003	0.24014537496259436	2	1.0	2	correct	ok	2	released	option_probability
Jev	tcga242	calibration	tcga1_82	breast.cancer_clock	tcga1_82	0.00025485600000000003	0.24014537496259436	not_stated	0.95	not_stated	correct	ok	not_stated	released	option_probability
Jev	tcga242	calibration	tcga1_82	breast.cancer_laterality	tcga1_82	0.00025485600000000003	0.24014537496259436	left	1.0	left	correct	ok	left	released	option_probability
Jev	tcga242	calibration	tcga1_82	breast.cancer_quadrant	tcga1_82	0.00025485600000000003	0.24014537496259436	lower_outer_quadrant	0.69	others	incorrect	ok	others	released	option_probability
Jev	tcga242	calibration	tcga1_82	breast.histology	tcga1_82	0.00025485600000000003	0.24014537496259436	invasive_carcinoma_no_special_type	0.99	invasive_carcinoma_no_special_type	correct	ok	invasive_carcinoma_no_special_type	released	option_probability
Jev	tcga242	calibration	tcga1_82	breast.procedure	tcga1_82	0.00025485600000000003	0.24014537496259436	modified_radical_mastectomy	1.0	modified_radical_mastectomy	correct	ok	modified_radical_mastectomy	released	option_probability
Jev	tcga242	calibration	tcga1_82	breast.dcis_comedo_necrosis	tcga1_82	0.00025485600000000003	0.24014537496259436	not_stated	0.96	not_stated	correct	ok	not_stated	released	option_probability
Jev	tcga242	calibration	tcga1_82	breast.dcis_present	tcga1_82	0.00025485600000000003	0.24014537496259436	true	1.0	true	correct	ok	true	released	option_probability
Jev	tcga242	calibration	tcga1_82	breast.distant_metastasis	tcga1_82	0.00025485600000000003	0.24014537496259436	not_stated	0.83	not_stated	correct	ok	not_stated	released	option_probability
Jev	tcga242	calibration	tcga1_82	breast.extranodal_extension	tcga1_82	0.00025485600000000003	0.24014537496259436	true	1.0	true	correct	ok	true	released	option_probability
Jev	tcga242	calibration	tcga1_82	breast.lymphovascular_invasion	tcga1_82	0.00025485600000000003	0.24014537496259436	not_stated	1.0	not_stated	correct	ok	not_stated	released	option_probability
Jev	tcga242	calibration	tcga1_82	breast.perineural_invasion	tcga1_82	0.00025485600000000003	0.24014537496259436	not_stated	0.98	not_stated	correct	ok	not_stated	released	option_probability
Jev	tcga242	calibration	tcga1_82	breast.biomarker_er	tcga1_82	0.00025485600000000003	0.24014537496259436	not_stated	1.0	not_stated	correct	ok	not_stated	released	option_probability
Jev	tcga242	calibration	tcga1_82	breast.biomarker_pr	tcga1_82	0.00025485600000000003	0.24014537496259436	not_stated	1.0	not_stated	correct	ok	not_stated	released	option_probability
Jev	tcga242	calibration	tcga1_82	breast.biomarker_her2	tcga1_82	0.00025485600000000003	0.24014537496259436	not_stated	1.0	not_stated	correct	ok	not_stated	released	option_probability
Jev	tcga242	calibration	tcga1_82	breast.biomarker_ki67	tcga1_82	0.00025485600000000003	0.24014537496259436	not_stated	1.0	not_stated	correct	ok	not_stated	released	option_probability
Jev	tcga242	calibration	tcga1_84	cancer_excision_report	tcga1_84	0.00040471200000000005	0.21402437501819804	true	1.0	true	correct	ok	true	released	option_probability
Jev	tcga242	calibration	tcga1_84	cancer_category	tcga1_84	0.00040471200000000005	0.21402437501819804	breast	1.0	breast	correct	ok	breast	released	option_probability
Jev	tcga242	calibration	tcga1_84	breast.tnm_descriptor	tcga1_84	0.00040471200000000005	0.21402437501819804	not_stated	0.97	not_stated	correct	ok	not_stated	released	option_probability
Jev	tcga242	calibration	tcga1_84	breast.pt_category	tcga1_84	0.00040471200000000005	0.21402437501819804	t2	0.65	t2	correct	ok	t2	released	option_probability
Jev	tcga242	calibration	tcga1_84	breast.pn_category	tcga1_84	0.00040471200000000005	0.21402437501819804	n1a	0.42	n1a	correct	ok	n1a	released	option_probability
Jev	tcga242	calibration	tcga1_84	breast.pm_category	tcga1_84	0.00040471200000000005	0.21402437501819804	not_stated	0.5	m0	incorrect	ok	m0	released	option_probability
Jev	tcga242	calibration	tcga1_84	breast.pathologic_stage_group	tcga1_84	0.00040471200000000005	0.21402437501819804	not_stated	0.37	not_stated	correct	ok	not_stated	released	option_probability
Jev	tcga242	calibration	tcga1_84	breast.anatomic_stage_group	tcga1_84	0.00040471200000000005	0.21402437501819804	iib	0.46	not_stated	incorrect	ok	not_stated	released	option_probability
Jev	tcga242	calibration	tcga1_84	breast.grade	tcga1_84	0.00040471200000000005	0.21402437501819804	2	0.92	2	correct	ok	2	released	option_probability
Jev	tcga242	calibration	tcga1_84	breast.nuclear_grade	tcga1_84	0.00040471200000000005	0.21402437501819804	2	1.0	2	correct	ok	2	released	option_probability
Jev	tcga242	calibration	tcga1_84	breast.tubule_formation	tcga1_84	0.00040471200000000005	0.21402437501819804	3	1.0	3	correct	ok	3	released	option_probability
Jev	tcga242	calibration	tcga1_84	breast.mitotic_rate	tcga1_84	0.00040471200000000005	0.21402437501819804	1	0.76	1	correct	ok	1	released	option_probability
Jev	tcga242	calibration	tcga1_84	breast.total_score	tcga1_84	0.00040471200000000005	0.21402437501819804	6	1.0	6	correct	ok	6	released	option_probability
Jev	tcga242	calibration	tcga1_84	breast.dcis_grade	tcga1_84	0.00040471200000000005	0.21402437501819804	not_stated	0.98	not_stated	correct	ok	not_stated	released	option_probability
Jev	tcga242	calibration	tcga1_84	breast.cancer_clock	tcga1_84	0.00040471200000000005	0.21402437501819804	12	1.0	not_stated	incorrect	ok	not_stated	released	option_probability
Jev	tcga242	calibration	tcga1_84	breast.cancer_laterality	tcga1_84	0.00040471200000000005	0.21402437501819804	right	1.0	right	correct	ok	right	released	option_probability
Jev	tcga242	calibration	tcga1_84	breast.cancer_quadrant	tcga1_84	0.00040471200000000005	0.21402437501819804	others	0.51	others	correct	ok	others	released	option_probability
Jev	tcga242	calibration	tcga1_84	breast.histology	tcga1_84	0.00040471200000000005	0.21402437501819804	invasive_lobular_carcinoma	0.97	invasive_lobular_carcinoma	correct	ok	invasive_lobular_carcinoma	released	option_probability
Jev	tcga242	calibration	tcga1_84	breast.procedure	tcga1_84	0.00040471200000000005	0.21402437501819804	simple_mastectomy	1.0	simple_mastectomy	correct	ok	simple_mastectomy	released	option_probability
Jev	tcga242	calibration	tcga1_84	breast.dcis_comedo_necrosis	tcga1_84	0.00040471200000000005	0.21402437501819804	not_stated	0.86	not_stated	correct	ok	not_stated	released	option_probability
Jev	tcga242	calibration	tcga1_84	breast.dcis_present	tcga1_84	0.00040471200000000005	0.21402437501819804	false	0.82	false	correct	ok	false	released	option_probability
Jev	tcga242	calibration	tcga1_84	breast.distant_metastasis	tcga1_84	0.00040471200000000005	0.21402437501819804	not_stated	0.51	not_stated	correct	ok	not_stated	released	option_probability
Jev	tcga242	calibration	tcga1_84	breast.extranodal_extension	tcga1_84	0.00040471200000000005	0.21402437501819804	false	0.98	false	correct	ok	false	released	option_probability
Jev	tcga242	calibration	tcga1_84	breast.lymphovascular_invasion	tcga1_84	0.00040471200000000005	0.21402437501819804	false	1.0	false	correct	ok	false	released	option_probability
Jev	tcga242	calibration	tcga1_84	breast.perineural_invasion	tcga1_84	0.00040471200000000005	0.21402437501819804	not_stated	0.97	not_stated	correct	ok	not_stated	released	option_probability
Jev	tcga242	calibration	tcga1_84	breast.biomarker_er	tcga1_84	0.00040471200000000005	0.21402437501819804	not_stated	1.0	not_stated	correct	ok	not_stated	released	option_probability
Jev	tcga242	calibration	tcga1_84	breast.biomarker_pr	tcga1_84	0.00040471200000000005	0.21402437501819804	not_stated	1.0	not_stated	correct	ok	not_stated	released	option_probability
Jev	tcga242	calibration	tcga1_84	breast.biomarker_her2	tcga1_84	0.00040471200000000005	0.21402437501819804	not_stated	1.0	not_stated	correct	ok	not_stated	released	option_probability
Jev	tcga242	calibration	tcga1_84	breast.biomarker_ki67	tcga1_84	0.00040471200000000005	0.21402437501819804	not_stated	1.0	not_stated	correct	ok	not_stated	released	option_probability
Jev	tcga242	calibration	tcga1_88	cancer_excision_report	tcga1_88	0.00035028	0.2043092920212075	true	1.0	true	correct	ok	true	released	option_probability
Jev	tcga242	calibration	tcga1_88	cancer_category	tcga1_88	0.00035028	0.2043092920212075	breast	1.0	breast	correct	ok	breast	released	option_probability
Jev	tcga242	calibration	tcga1_88	breast.tnm_descriptor	tcga1_88	0.00035028	0.2043092920212075	not_stated	1.0	not_stated	correct	ok	not_stated	released	option_probability
Jev	tcga242	calibration	tcga1_88	breast.pt_category	tcga1_88	0.00035028	0.2043092920212075	t2	1.0	t2	correct	ok	t2	released	option_probability
Jev	tcga242	calibration	tcga1_88	breast.pn_category	tcga1_88	0.00035028	0.2043092920212075	n1mi	0.99	n1mi	correct	ok	n1mi	released	option_probability
Jev	tcga242	calibration	tcga1_88	breast.pm_category	tcga1_88	0.00035028	0.2043092920212075	mx	0.98	mx	correct	ok	mx	released	option_probability
Jev	tcga242	calibration	tcga1_88	breast.pathologic_stage_group	tcga1_88	0.00035028	0.2043092920212075	iib	0.77	iib	correct	ok	iib	released	option_probability
Jev	tcga242	calibration	tcga1_88	breast.anatomic_stage_group	tcga1_88	0.00035028	0.2043092920212075	iib	1.0	not_stated	incorrect	ok	not_stated	released	option_probability
Jev	tcga242	calibration	tcga1_88	breast.grade	tcga1_88	0.00035028	0.2043092920212075	3	1.0	3	correct	ok	3	released	option_probability
Jev	tcga242	calibration	tcga1_88	breast.nuclear_grade	tcga1_88	0.00035028	0.2043092920212075	3	1.0	3	correct	ok	3	released	option_probability
Jev	tcga242	calibration	tcga1_88	breast.tubule_formation	tcga1_88	0.00035028	0.2043092920212075	1	0.89	3	incorrect	ok	3	released	option_probability
Jev	tcga242	calibration	tcga1_88	breast.mitotic_rate	tcga1_88	0.00035028	0.2043092920212075	not_stated	0.5	3	incorrect	ok	3	released	option_probability
Jev	tcga242	calibration	tcga1_88	breast.total_score	tcga1_88	0.00035028	0.2043092920212075	9	0.48	9	correct	ok	9	released	option_probability
Jev	tcga242	calibration	tcga1_88	breast.dcis_grade	tcga1_88	0.00035028	0.2043092920212075	not_stated	1.0	not_stated	correct	ok	not_stated	released	option_probability
Jev	tcga242	calibration	tcga1_88	breast.cancer_clock	tcga1_88	0.00035028	0.2043092920212075	not_stated	1.0	not_stated	correct	ok	not_stated	released	option_probability
Jev	tcga242	calibration	tcga1_88	breast.cancer_laterality	tcga1_88	0.00035028	0.2043092920212075	left	1.0	left	correct	ok	left	released	option_probability
Jev	tcga242	calibration	tcga1_88	breast.cancer_quadrant	tcga1_88	0.00035028	0.2043092920212075	not_stated	0.98	not_stated	correct	ok	not_stated	released	option_probability
Jev	tcga242	calibration	tcga1_88	breast.histology	tcga1_88	0.00035028	0.2043092920212075	invasive_carcinoma_no_special_type	0.92	invasive_carcinoma_no_special_type	correct	ok	invasive_carcinoma_no_special_type	released	option_probability
Jev	tcga242	calibration	tcga1_88	breast.procedure	tcga1_88	0.00035028	0.2043092920212075	partial_mastectomy	0.48	partial_mastectomy	correct	ok	partial_mastectomy	released	option_probability
Jev	tcga242	calibration	tcga1_88	breast.dcis_comedo_necrosis	tcga1_88	0.00035028	0.2043092920212075	not_stated	0.81	not_stated	correct	ok	not_stated	released	option_probability
Jev	tcga242	calibration	tcga1_88	breast.dcis_present	tcga1_88	0.00035028	0.2043092920212075	false	1.0	false	correct	ok	false	released	option_probability
Jev	tcga242	calibration	tcga1_88	breast.distant_metastasis	tcga1_88	0.00035028	0.2043092920212075	false	0.68	not_stated	incorrect	ok	not_stated	released	option_probability
Jev	tcga242	calibration	tcga1_88	breast.extranodal_extension	tcga1_88	0.00035028	0.2043092920212075	not_stated	0.67	not_stated	correct	ok	not_stated	released	option_probability
Jev	tcga242	calibration	tcga1_88	breast.lymphovascular_invasion	tcga1_88	0.00035028	0.2043092920212075	true	1.0	true	correct	ok	true	released	option_probability
Jev	tcga242	calibration	tcga1_88	breast.perineural_invasion	tcga1_88	0.00035028	0.2043092920212075	not_stated	0.98	not_stated	correct	ok	not_stated	released	option_probability
Jev	tcga242	calibration	tcga1_88	breast.biomarker_er	tcga1_88	0.00035028	0.2043092920212075	false	1.0	false	correct	ok	false	released	option_probability
Jev	tcga242	calibration	tcga1_88	breast.biomarker_pr	tcga1_88	0.00035028	0.2043092920212075	false	1.0	false	correct	ok	false	released	option_probability
Jev	tcga242	calibration	tcga1_88	breast.biomarker_her2	tcga1_88	0.00035028	0.2043092920212075	not_stated	1.0	not_stated	correct	ok	not_stated	released	option_probability
Jev	tcga242	calibration	tcga1_88	breast.biomarker_ki67	tcga1_88	0.00035028	0.2043092920212075	not_stated	1.0	not_stated	correct	ok	not_stated	released	option_probability
Jev	tcga242	calibration	tcga1_9	cancer_excision_report	tcga1_9	0.00029694000000000004	0.18278454098617658	true	1.0	true	correct	ok	true	released	option_probability
Jev	tcga242	calibration	tcga1_9	cancer_category	tcga1_9	0.00029694000000000004	0.18278454098617658	breast	1.0	breast	correct	ok	breast	released	option_probability
Jev	tcga242	calibration	tcga1_9	breast.tnm_descriptor	tcga1_9	0.00029694000000000004	0.18278454098617658	not_stated	1.0	not_stated	correct	ok	not_stated	released	option_probability
Jev	tcga242	calibration	tcga1_9	breast.pt_category	tcga1_9	0.00029694000000000004	0.18278454098617658	t2	1.0	t2	correct	ok	t2	released	option_probability
Jev	tcga242	calibration	tcga1_9	breast.pn_category	tcga1_9	0.00029694000000000004	0.18278454098617658	n0	0.89	n0	correct	ok	n0	released	option_probability
Jev	tcga242	calibration	tcga1_9	breast.pm_category	tcga1_9	0.00029694000000000004	0.18278454098617658	mx	0.92	mx	correct	ok	mx	released	option_probability
Jev	tcga242	calibration	tcga1_9	breast.pathologic_stage_group	tcga1_9	0.00029694000000000004	0.18278454098617658	not_stated	0.8	not_stated	correct	ok	not_stated	released	option_probability
Jev	tcga242	calibration	tcga1_9	breast.anatomic_stage_group	tcga1_9	0.00029694000000000004	0.18278454098617658	iia	0.38	not_stated	incorrect	ok	not_stated	released	option_probability
Jev	tcga242	calibration	tcga1_9	breast.grade	tcga1_9	0.00029694000000000004	0.18278454098617658	2	0.95	2	correct	ok	2	released	option_probability
Jev	tcga242	calibration	tcga1_9	breast.nuclear_grade	tcga1_9	0.00029694000000000004	0.18278454098617658	2	0.81	2	correct	ok	2	released	option_probability
Jev	tcga242	calibration	tcga1_9	breast.tubule_formation	tcga1_9	0.00029694000000000004	0.18278454098617658	3	0.96	3	correct	ok	3	released	option_probability
Jev	tcga242	calibration	tcga1_9	breast.mitotic_rate	tcga1_9	0.00029694000000000004	0.18278454098617658	2	0.99	2	correct	ok	2	released	option_probability
Jev	tcga242	calibration	tcga1_9	breast.total_score	tcga1_9	0.00029694000000000004	0.18278454098617658	7	1.0	7	correct	ok	7	released	option_probability
Jev	tcga242	calibration	tcga1_9	breast.dcis_grade	tcga1_9	0.00029694000000000004	0.18278454098617658	2	1.0	2	correct	ok	2	released	option_probability
Jev	tcga242	calibration	tcga1_9	breast.cancer_clock	tcga1_9	0.00029694000000000004	0.18278454098617658	not_stated	0.97	not_stated	correct	ok	not_stated	released	option_probability
Jev	tcga242	calibration	tcga1_9	breast.cancer_laterality	tcga1_9	0.00029694000000000004	0.18278454098617658	left	1.0	left	correct	ok	left	released	option_probability
Jev	tcga242	calibration	tcga1_9	breast.cancer_quadrant	tcga1_9	0.00029694000000000004	0.18278454098617658	not_stated	0.44	upper_outer_quadrant	incorrect	ok	upper_outer_quadrant	released	option_probability
Jev	tcga242	calibration	tcga1_9	breast.histology	tcga1_9	0.00029694000000000004	0.18278454098617658	invasive_carcinoma_no_special_type	0.98	invasive_carcinoma_no_special_type	correct	ok	invasive_carcinoma_no_special_type	released	option_probability
Jev	tcga242	calibration	tcga1_9	breast.procedure	tcga1_9	0.00029694000000000004	0.18278454098617658	simple_mastectomy	0.54	total_mastectomy	incorrect	ok	total_mastectomy	released	option_probability
Jev	tcga242	calibration	tcga1_9	breast.dcis_comedo_necrosis	tcga1_9	0.00029694000000000004	0.18278454098617658	true	0.5	true	correct	ok	true	released	option_probability
Jev	tcga242	calibration	tcga1_9	breast.dcis_present	tcga1_9	0.00029694000000000004	0.18278454098617658	true	1.0	true	correct	ok	true	released	option_probability
Jev	tcga242	calibration	tcga1_9	breast.distant_metastasis	tcga1_9	0.00029694000000000004	0.18278454098617658	not_stated	0.68	not_stated	correct	ok	not_stated	released	option_probability
Jev	tcga242	calibration	tcga1_9	breast.extranodal_extension	tcga1_9	0.00029694000000000004	0.18278454098617658	false	0.5700000000000001	not_stated	incorrect	ok	not_stated	released	option_probability
Jev	tcga242	calibration	tcga1_9	breast.lymphovascular_invasion	tcga1_9	0.00029694000000000004	0.18278454098617658	false	1.0	false	correct	ok	false	released	option_probability
Jev	tcga242	calibration	tcga1_9	breast.perineural_invasion	tcga1_9	0.00029694000000000004	0.18278454098617658	not_stated	0.96	not_stated	correct	ok	not_stated	released	option_probability
Jev	tcga242	calibration	tcga1_9	breast.biomarker_er	tcga1_9	0.00029694000000000004	0.18278454098617658	not_stated	1.0	not_stated	correct	ok	not_stated	released	option_probability
Jev	tcga242	calibration	tcga1_9	breast.biomarker_pr	tcga1_9	0.00029694000000000004	0.18278454098617658	not_stated	1.0	not_stated	correct	ok	not_stated	released	option_probability
Jev	tcga242	calibration	tcga1_9	breast.biomarker_her2	tcga1_9	0.00029694000000000004	0.18278454098617658	not_stated	1.0	not_stated	correct	ok	not_stated	released	option_probability
Jev	tcga242	calibration	tcga1_9	breast.biomarker_ki67	tcga1_9	0.00029694000000000004	0.18278454098617658	not_stated	1.0	not_stated	correct	ok	not_stated	released	option_probability
Jev	tcga242	calibration	tcga1_95	cancer_excision_report	tcga1_95	0.00029836800000000003	0.22256999998353422	true	0.99	true	correct	ok	true	released	option_probability
Jev	tcga242	calibration	tcga1_95	cancer_category	tcga1_95	0.00029836800000000003	0.22256999998353422	breast	1.0	breast	correct	ok	breast	released	option_probability
Jev	tcga242	calibration	tcga1_95	breast.tnm_descriptor	tcga1_95	0.00029836800000000003	0.22256999998353422	not_stated	0.99	not_stated	correct	ok	not_stated	released	option_probability
Jev	tcga242	calibration	tcga1_95	breast.pt_category	tcga1_95	0.00029836800000000003	0.22256999998353422	t2	0.95	t2	correct	ok	t2	released	option_probability
Jev	tcga242	calibration	tcga1_95	breast.pn_category	tcga1_95	0.00029836800000000003	0.22256999998353422	n3a	0.33999999999999997	n3b	incorrect	ok	n3b	released	option_probability
Jev	tcga242	calibration	tcga1_95	breast.pm_category	tcga1_95	0.00029836800000000003	0.22256999998353422	not_stated	0.6767676767676767	mx	incorrect	ok	mx	released	option_probability
Jev	tcga242	calibration	tcga1_95	breast.pathologic_stage_group	tcga1_95	0.00029836800000000003	0.22256999998353422	not_stated	0.41	not_stated	correct	ok	not_stated	released	option_probability
Jev	tcga242	calibration	tcga1_95	breast.anatomic_stage_group	tcga1_95	0.00029836800000000003	0.22256999998353422	iiic	0.48	not_stated	incorrect	ok	not_stated	released	option_probability
Jev	tcga242	calibration	tcga1_95	breast.grade	tcga1_95	0.00029836800000000003	0.22256999998353422	2	0.91	2	correct	ok	2	released	option_probability
Jev	tcga242	calibration	tcga1_95	breast.nuclear_grade	tcga1_95	0.00029836800000000003	0.22256999998353422	2	1.0	2	correct	ok	2	released	option_probability
Jev	tcga242	calibration	tcga1_95	breast.tubule_formation	tcga1_95	0.00029836800000000003	0.22256999998353422	3	1.0	3	correct	ok	3	released	option_probability
Jev	tcga242	calibration	tcga1_95	breast.mitotic_rate	tcga1_95	0.00029836800000000003	0.22256999998353422	1	0.76	1	correct	ok	1	released	option_probability
Jev	tcga242	calibration	tcga1_95	breast.total_score	tcga1_95	0.00029836800000000003	0.22256999998353422	not_stated	0.24	6	incorrect	ok	6	released	option_probability
Jev	tcga242	calibration	tcga1_95	breast.dcis_grade	tcga1_95	0.00029836800000000003	0.22256999998353422	not_stated	0.86	not_stated	correct	ok	not_stated	released	option_probability
Jev	tcga242	calibration	tcga1_95	breast.cancer_clock	tcga1_95	0.00029836800000000003	0.22256999998353422	10	0.99	10	correct	ok	10	released	option_probability
Jev	tcga242	calibration	tcga1_95	breast.cancer_laterality	tcga1_95	0.00029836800000000003	0.22256999998353422	right	1.0	right	correct	ok	right	released	option_probability
Jev	tcga242	calibration	tcga1_95	breast.cancer_quadrant	tcga1_95	0.00029836800000000003	0.22256999998353422	not_stated	0.55	upper_inner_quadrant	incorrect	ok	upper_inner_quadrant	released	option_probability
Jev	tcga242	calibration	tcga1_95	breast.histology	tcga1_95	0.00029836800000000003	0.22256999998353422	invasive_lobular_carcinoma	0.99	invasive_lobular_carcinoma	correct	ok	invasive_lobular_carcinoma	released	option_probability
Jev	tcga242	calibration	tcga1_95	breast.procedure	tcga1_95	0.00029836800000000003	0.22256999998353422	modified_radical_mastectomy	0.99	modified_radical_mastectomy	correct	ok	modified_radical_mastectomy	released	option_probability
Jev	tcga242	calibration	tcga1_95	breast.dcis_comedo_necrosis	tcga1_95	0.00029836800000000003	0.22256999998353422	false	0.46	not_stated	incorrect	ok	not_stated	released	option_probability
Jev	tcga242	calibration	tcga1_95	breast.dcis_present	tcga1_95	0.00029836800000000003	0.22256999998353422	false	0.74	not_stated	incorrect	ok	not_stated	released	option_probability
Jev	tcga242	calibration	tcga1_95	breast.distant_metastasis	tcga1_95	0.00029836800000000003	0.22256999998353422	not_stated	0.78	not_stated	correct	ok	not_stated	released	option_probability
Jev	tcga242	calibration	tcga1_95	breast.extranodal_extension	tcga1_95	0.00029836800000000003	0.22256999998353422	true	1.0	true	correct	ok	true	released	option_probability
Jev	tcga242	calibration	tcga1_95	breast.lymphovascular_invasion	tcga1_95	0.00029836800000000003	0.22256999998353422	false	1.0	false	correct	ok	false	released	option_probability
Jev	tcga242	calibration	tcga1_95	breast.perineural_invasion	tcga1_95	0.00029836800000000003	0.22256999998353422	true	1.0	true	correct	ok	true	released	option_probability
Jev	tcga242	calibration	tcga1_95	breast.biomarker_er	tcga1_95	0.00029836800000000003	0.22256999998353422	not_stated	1.0	not_stated	correct	ok	not_stated	released	option_probability
Jev	tcga242	calibration	tcga1_95	breast.biomarker_pr	tcga1_95	0.00029836800000000003	0.22256999998353422	not_stated	1.0	not_stated	correct	ok	not_stated	released	option_probability
Jev	tcga242	calibration	tcga1_95	breast.biomarker_her2	tcga1_95	0.00029836800000000003	0.22256999998353422	not_stated	1.0	not_stated	correct	ok	not_stated	released	option_probability
Jev	tcga242	calibration	tcga1_95	breast.biomarker_ki67	tcga1_95	0.00029836800000000003	0.22256999998353422	not_stated	1.0	not_stated	correct	ok	not_stated	released	option_probability
Jev	tcga242	calibration	tcga2_1	cancer_excision_report	tcga2_1	0.00023410800000000004	0.16834329202538356	true	1.0	true	correct	ok	true	released	option_probability
Jev	tcga242	calibration	tcga2_1	cancer_category	tcga2_1	0.00023410800000000004	0.16834329202538356	colorectal	1.0	colorectal	correct	ok	colorectal	released	option_probability
Jev	tcga242	calibration	tcga2_1	colorectal.tnm_descriptor	tcga2_1	0.00023410800000000004	0.16834329202538356	not_stated	1.0	not_stated	correct	ok	not_stated	released	option_probability
Jev	tcga242	calibration	tcga2_1	colorectal.pt_category	tcga2_1	0.00023410800000000004	0.16834329202538356	t3	1.0	t3	correct	ok	t3	released	option_probability
Jev	tcga242	calibration	tcga2_1	colorectal.pn_category	tcga2_1	0.00023410800000000004	0.16834329202538356	n0	1.0	n0	correct	ok	n0	released	option_probability
Jev	tcga242	calibration	tcga2_1	colorectal.pm_category	tcga2_1	0.00023410800000000004	0.16834329202538356	mx	0.98	mx	correct	ok	mx	released	option_probability
Jev	tcga242	calibration	tcga2_1	colorectal.stage_group	tcga2_1	0.00023410800000000004	0.16834329202538356	iia	0.88	not_stated	incorrect	ok	not_stated	released	option_probability
Jev	tcga242	calibration	tcga2_1	colorectal.cancer_primary_site	tcga2_1	0.00023410800000000004	0.16834329202538356	sigmoid_colon	1.0	sigmoid_colon	correct	ok	sigmoid_colon	released	option_probability
Jev	tcga242	calibration	tcga2_1	colorectal.histology	tcga2_1	0.00023410800000000004	0.16834329202538356	adenocarcinoma	1.0	adenocarcinoma	correct	ok	adenocarcinoma	released	option_probability
Jev	tcga242	calibration	tcga2_1	colorectal.tumor_invasion	tcga2_1	0.00023410800000000004	0.16834329202538356	pericolorectal_tissue	0.56	pericolorectal_tissue	correct	ok	pericolorectal_tissue	released	option_probability
Jev	tcga242	calibration	tcga2_1	colorectal.type_of_polyp	tcga2_1	0.00023410800000000004	0.16834329202538356	not_stated	1.0	not_stated	correct	ok	not_stated	released	option_probability
Jev	tcga242	calibration	tcga2_1	colorectal.procedure	tcga2_1	0.00023410800000000004	0.16834329202538356	segmental_colectomy	0.98	segmental_colectomy	correct	ok	segmental_colectomy	released	option_probability
Jev	tcga242	calibration	tcga2_1	colorectal.surgical_technique	tcga2_1	0.00023410800000000004	0.16834329202538356	not_stated	1.0	not_stated	correct	ok	open	specialist_review	option_probability
Jev	tcga242	calibration	tcga2_1	colorectal.distant_metastasis	tcga2_1	0.00023410800000000004	0.16834329202538356	not_stated	0.91	not_stated	correct	ok	not_stated	released	option_probability
Jev	tcga242	calibration	tcga2_1	colorectal.extracellular_mucin	tcga2_1	0.00023410800000000004	0.16834329202538356	not_stated	0.91	not_stated	correct	ok	not_stated	released	option_probability
Jev	tcga242	calibration	tcga2_1	colorectal.extranodal_extension	tcga2_1	0.00023410800000000004	0.16834329202538356	false	0.59	not_stated	incorrect	ok	not_stated	released	option_probability
Jev	tcga242	calibration	tcga2_1	colorectal.lymphovascular_invasion	tcga2_1	0.00023410800000000004	0.16834329202538356	false	0.97	false	correct	ok	false	released	option_probability
Jev	tcga242	calibration	tcga2_1	colorectal.perineural_invasion	tcga2_1	0.00023410800000000004	0.16834329202538356	not_stated	0.95	not_stated	correct	ok	not_stated	released	option_probability
Jev	tcga242	calibration	tcga2_1	colorectal.signet_ring	tcga2_1	0.00023410800000000004	0.16834329202538356	false	0.8	not_stated	incorrect	ok	not_stated	released	option_probability
Jev	tcga242	calibration	tcga2_1	colorectal.biomarker_mlh1	tcga2_1	0.00023410800000000004	0.16834329202538356	not_stated	1.0	not_stated	correct	ok	not_stated	released	option_probability
Jev	tcga242	calibration	tcga2_1	colorectal.biomarker_msh2	tcga2_1	0.00023410800000000004	0.16834329202538356	not_stated	1.0	not_stated	correct	ok	not_stated	released	option_probability
Jev	tcga242	calibration	tcga2_1	colorectal.biomarker_msh6	tcga2_1	0.00023410800000000004	0.16834329202538356	not_stated	1.0	not_stated	correct	ok	not_stated	released	option_probability
Jev	tcga242	calibration	tcga2_1	colorectal.biomarker_pms2	tcga2_1	0.00023410800000000004	0.16834329202538356	not_stated	1.0	not_stated	correct	ok	not_stated	released	option_probability
Jev	tcga242	calibration	tcga2_14	cancer_excision_report	tcga2_14	0.00021865200000000003	0.215786708984524	true	1.0	true	correct	ok	true	released	option_probability
Jev	tcga242	calibration	tcga2_14	cancer_category	tcga2_14	0.00021865200000000003	0.215786708984524	colorectal	1.0	colorectal	correct	ok	colorectal	released	option_probability
Jev	tcga242	calibration	tcga2_14	colorectal.tnm_descriptor	tcga2_14	0.00021865200000000003	0.215786708984524	not_stated	1.0	not_stated	correct	ok	not_stated	released	option_probability
Jev	tcga242	calibration	tcga2_14	colorectal.pt_category	tcga2_14	0.00021865200000000003	0.215786708984524	t2	1.0	t2	correct	ok	t2	released	option_probability
Jev	tcga242	calibration	tcga2_14	colorectal.pn_category	tcga2_14	0.00021865200000000003	0.215786708984524	n0	1.0	n0	correct	ok	n0	released	option_probability
Jev	tcga242	calibration	tcga2_14	colorectal.pm_category	tcga2_14	0.00021865200000000003	0.215786708984524	mx	1.0	mx	correct	ok	mx	released	option_probability
Jev	tcga242	calibration	tcga2_14	colorectal.stage_group	tcga2_14	0.00021865200000000003	0.215786708984524	iia	0.81	not_stated	incorrect	ok	not_stated	released	option_probability
Jev	tcga242	calibration	tcga2_14	colorectal.cancer_primary_site	tcga2_14	0.00021865200000000003	0.215786708984524	cecum	0.99	cecum	correct	ok	cecum	released	option_probability
Jev	tcga242	calibration	tcga2_14	colorectal.histology	tcga2_14	0.00021865200000000003	0.215786708984524	adenocarcinoma	1.0	adenocarcinoma	correct	ok	adenocarcinoma	released	option_probability
Jev	tcga242	calibration	tcga2_14	colorectal.tumor_invasion	tcga2_14	0.00021865200000000003	0.215786708984524	muscularis_propria	1.0	muscularis_propria	correct	ok	muscularis_propria	released	option_probability
Jev	tcga242	calibration	tcga2_14	colorectal.type_of_polyp	tcga2_14	0.00021865200000000003	0.215786708984524	not_stated	1.0	not_stated	correct	ok	not_stated	released	option_probability
Jev	tcga242	calibration	tcga2_14	colorectal.procedure	tcga2_14	0.00021865200000000003	0.215786708984524	right_hemicolectomy	1.0	right_hemicolectomy	correct	ok	right_hemicolectomy	released	option_probability
Jev	tcga242	calibration	tcga2_14	colorectal.surgical_technique	tcga2_14	0.00021865200000000003	0.215786708984524	not_stated	1.0	not_stated	correct	ok	not_stated	released	option_probability
Jev	tcga242	calibration	tcga2_14	colorectal.distant_metastasis	tcga2_14	0.00021865200000000003	0.215786708984524	not_stated	0.85	not_stated	correct	ok	not_stated	released	option_probability
Jev	tcga242	calibration	tcga2_14	colorectal.extracellular_mucin	tcga2_14	0.00021865200000000003	0.215786708984524	not_stated	0.97	not_stated	correct	ok	not_stated	released	option_probability
Jev	tcga242	calibration	tcga2_14	colorectal.extranodal_extension	tcga2_14	0.00021865200000000003	0.215786708984524	false	0.68	not_stated	incorrect	ok	not_stated	released	option_probability
Jev	tcga242	calibration	tcga2_14	colorectal.lymphovascular_invasion	tcga2_14	0.00021865200000000003	0.215786708984524	false	0.99	false	correct	ok	false	released	option_probability
Jev	tcga242	calibration	tcga2_14	colorectal.perineural_invasion	tcga2_14	0.00021865200000000003	0.215786708984524	not_stated	0.96	not_stated	correct	ok	not_stated	released	option_probability
Jev	tcga242	calibration	tcga2_14	colorectal.signet_ring	tcga2_14	0.00021865200000000003	0.215786708984524	false	0.63	not_stated	incorrect	ok	not_stated	released	option_probability
Jev	tcga242	calibration	tcga2_14	colorectal.biomarker_mlh1	tcga2_14	0.00021865200000000003	0.215786708984524	not_stated	1.0	not_stated	correct	ok	not_stated	released	option_probability
Jev	tcga242	calibration	tcga2_14	colorectal.biomarker_msh2	tcga2_14	0.00021865200000000003	0.215786708984524	not_stated	1.0	not_stated	correct	ok	not_stated	released	option_probability
Jev	tcga242	calibration	tcga2_14	colorectal.biomarker_msh6	tcga2_14	0.00021865200000000003	0.215786708984524	not_stated	1.0	not_stated	correct	ok	not_stated	released	option_probability
Jev	tcga242	calibration	tcga2_14	colorectal.biomarker_pms2	tcga2_14	0.00021865200000000003	0.215786708984524	not_stated	1.0	not_stated	correct	ok	not_stated	released	option_probability
Jev	tcga242	calibration	tcga2_15	cancer_excision_report	tcga2_15	0.00018673200000000003	0.16809991700574756	true	1.0	true	correct	ok	true	released	option_probability
Jev	tcga242	calibration	tcga2_15	cancer_category	tcga2_15	0.00018673200000000003	0.16809991700574756	colorectal	1.0	colorectal	correct	ok	colorectal	released	option_probability
Jev	tcga242	calibration	tcga2_15	colorectal.tnm_descriptor	tcga2_15	0.00018673200000000003	0.16809991700574756	not_stated	1.0	not_stated	correct	ok	not_stated	released	option_probability
Jev	tcga242	calibration	tcga2_15	colorectal.pt_category	tcga2_15	0.00018673200000000003	0.16809991700574756	t3	1.0	t3	correct	ok	t3	released	option_probability
Jev	tcga242	calibration	tcga2_15	colorectal.pn_category	tcga2_15	0.00018673200000000003	0.16809991700574756	n0	0.98	n0	correct	ok	n0	released	option_probability
Jev	tcga242	calibration	tcga2_15	colorectal.pm_category	tcga2_15	0.00018673200000000003	0.16809991700574756	mx	0.5	mx	correct	ok	mx	released	option_probability
Jev	tcga242	calibration	tcga2_15	colorectal.stage_group	tcga2_15	0.00018673200000000003	0.16809991700574756	iia	0.94	not_stated	incorrect	ok	not_stated	released	option_probability
Jev	tcga242	calibration	tcga2_15	colorectal.cancer_primary_site	tcga2_15	0.00018673200000000003	0.16809991700574756	sigmoid_colon	0.87	sigmoid_colon	correct	ok	sigmoid_colon	released	option_probability
Jev	tcga242	calibration	tcga2_15	colorectal.histology	tcga2_15	0.00018673200000000003	0.16809991700574756	adenocarcinoma	1.0	adenocarcinoma	correct	ok	adenocarcinoma	released	option_probability
Jev	tcga242	calibration	tcga2_15	colorectal.tumor_invasion	tcga2_15	0.00018673200000000003	0.16809991700574756	pericolorectal_tissue	0.94	pericolorectal_tissue	correct	ok	pericolorectal_tissue	released	option_probability
Jev	tcga242	calibration	tcga2_15	colorectal.type_of_polyp	tcga2_15	0.00018673200000000003	0.16809991700574756	not_stated	1.0	not_stated	correct	ok	not_stated	released	option_probability
Jev	tcga242	calibration	tcga2_15	colorectal.procedure	tcga2_15	0.00018673200000000003	0.16809991700574756	left_hemicolectomy	0.6868686868686869	left_hemicolectomy	correct	ok	left_hemicolectomy	released	option_probability
Jev	tcga242	calibration	tcga2_15	colorectal.surgical_technique	tcga2_15	0.00018673200000000003	0.16809991700574756	not_stated	1.0	not_stated	correct	ok	not_stated	released	option_probability
Jev	tcga242	calibration	tcga2_15	colorectal.distant_metastasis	tcga2_15	0.00018673200000000003	0.16809991700574756	false	0.7	not_stated	incorrect	ok	not_stated	released	option_probability
Jev	tcga242	calibration	tcga2_15	colorectal.extracellular_mucin	tcga2_15	0.00018673200000000003	0.16809991700574756	not_stated	0.95	not_stated	correct	ok	not_stated	released	option_probability
Jev	tcga242	calibration	tcga2_15	colorectal.extranodal_extension	tcga2_15	0.00018673200000000003	0.16809991700574756	false	0.5	not_stated	incorrect	ok	not_stated	released	option_probability
Jev	tcga242	calibration	tcga2_15	colorectal.lymphovascular_invasion	tcga2_15	0.00018673200000000003	0.16809991700574756	false	0.89	false	correct	ok	false	released	option_probability
Jev	tcga242	calibration	tcga2_15	colorectal.perineural_invasion	tcga2_15	0.00018673200000000003	0.16809991700574756	not_stated	0.9	not_stated	correct	ok	not_stated	released	option_probability
Jev	tcga242	calibration	tcga2_15	colorectal.signet_ring	tcga2_15	0.00018673200000000003	0.16809991700574756	false	0.64	not_stated	incorrect	ok	not_stated	released	option_probability
Jev	tcga242	calibration	tcga2_15	colorectal.biomarker_mlh1	tcga2_15	0.00018673200000000003	0.16809991700574756	not_stated	1.0	not_stated	correct	ok	not_stated	released	option_probability
Jev	tcga242	calibration	tcga2_15	colorectal.biomarker_msh2	tcga2_15	0.00018673200000000003	0.16809991700574756	not_stated	1.0	not_stated	correct	ok	not_stated	released	option_probability
Jev	tcga242	calibration	tcga2_15	colorectal.biomarker_msh6	tcga2_15	0.00018673200000000003	0.16809991700574756	not_stated	1.0	not_stated	correct	ok	not_stated	released	option_probability
Jev	tcga242	calibration	tcga2_15	colorectal.biomarker_pms2	tcga2_15	0.00018673200000000003	0.16809991700574756	not_stated	1.0	not_stated	correct	ok	not_stated	released	option_probability
Jev	tcga242	calibration	tcga2_2	cancer_excision_report	tcga2_2	0.00020941200000000005	0.18481087498366833	true	1.0	true	correct	ok	true	released	option_probability
Jev	tcga242	calibration	tcga2_2	cancer_category	tcga2_2	0.00020941200000000005	0.18481087498366833	colorectal	1.0	colorectal	correct	ok	colorectal	released	option_probability
Jev	tcga242	calibration	tcga2_2	colorectal.tnm_descriptor	tcga2_2	0.00020941200000000005	0.18481087498366833	not_stated	1.0	not_stated	correct	ok	not_stated	released	option_probability
Jev	tcga242	calibration	tcga2_2	colorectal.pt_category	tcga2_2	0.00020941200000000005	0.18481087498366833	t3	1.0	t3	correct	ok	t3	released	option_probability
Jev	tcga242	calibration	tcga2_2	colorectal.pn_category	tcga2_2	0.00020941200000000005	0.18481087498366833	n1b	0.46	n1b	correct	ok	n1b	released	option_probability
Jev	tcga242	calibration	tcga2_2	colorectal.pm_category	tcga2_2	0.00020941200000000005	0.18481087498366833	mx	0.77	not_stated	incorrect	ok	not_stated	released	option_probability
Jev	tcga242	calibration	tcga2_2	colorectal.stage_group	tcga2_2	0.00020941200000000005	0.18481087498366833	iiib	0.46	not_stated	incorrect	ok	not_stated	released	option_probability
Jev	tcga242	calibration	tcga2_2	colorectal.cancer_primary_site	tcga2_2	0.00020941200000000005	0.18481087498366833	sigmoid_colon	1.0	sigmoid_colon	correct	ok	sigmoid_colon	released	option_probability
Jev	tcga242	calibration	tcga2_2	colorectal.histology	tcga2_2	0.00020941200000000005	0.18481087498366833	adenocarcinoma	1.0	adenocarcinoma	correct	ok	adenocarcinoma	released	option_probability
Jev	tcga242	calibration	tcga2_2	colorectal.tumor_invasion	tcga2_2	0.00020941200000000005	0.18481087498366833	muscularis_propria	0.51	pericolorectal_tissue	incorrect	ok	pericolorectal_tissue	released	option_probability
Jev	tcga242	calibration	tcga2_2	colorectal.type_of_polyp	tcga2_2	0.00020941200000000005	0.18481087498366833	not_stated	1.0	not_stated	correct	ok	not_stated	released	option_probability
Jev	tcga242	calibration	tcga2_2	colorectal.procedure	tcga2_2	0.00020941200000000005	0.18481087498366833	segmental_colectomy	0.98	segmental_colectomy	correct	ok	segmental_colectomy	released	option_probability
Jev	tcga242	calibration	tcga2_2	colorectal.surgical_technique	tcga2_2	0.00020941200000000005	0.18481087498366833	not_stated	1.0	not_stated	correct	ok	open	specialist_review	option_probability
Jev	tcga242	calibration	tcga2_2	colorectal.distant_metastasis	tcga2_2	0.00020941200000000005	0.18481087498366833	not_stated	0.73	not_stated	correct	ok	not_stated	released	option_probability
Jev	tcga242	calibration	tcga2_2	colorectal.extracellular_mucin	tcga2_2	0.00020941200000000005	0.18481087498366833	not_stated	0.98	not_stated	correct	ok	not_stated	released	option_probability
Jev	tcga242	calibration	tcga2_2	colorectal.extranodal_extension	tcga2_2	0.00020941200000000005	0.18481087498366833	not_stated	0.8	true	incorrect	ok	true	released	option_probability
Jev	tcga242	calibration	tcga2_2	colorectal.lymphovascular_invasion	tcga2_2	0.00020941200000000005	0.18481087498366833	true	0.82	true	correct	ok	true	released	option_probability
Jev	tcga242	calibration	tcga2_2	colorectal.perineural_invasion	tcga2_2	0.00020941200000000005	0.18481087498366833	not_stated	0.99	not_stated	correct	ok	not_stated	released	option_probability
Jev	tcga242	calibration	tcga2_2	colorectal.signet_ring	tcga2_2	0.00020941200000000005	0.18481087498366833	false	0.58	not_stated	incorrect	ok	not_stated	released	option_probability
Jev	tcga242	calibration	tcga2_2	colorectal.biomarker_mlh1	tcga2_2	0.00020941200000000005	0.18481087498366833	not_stated	1.0	not_stated	correct	ok	not_stated	released	option_probability
Jev	tcga242	calibration	tcga2_2	colorectal.biomarker_msh2	tcga2_2	0.00020941200000000005	0.18481087498366833	not_stated	1.0	not_stated	correct	ok	not_stated	released	option_probability
Jev	tcga242	calibration	tcga2_2	colorectal.biomarker_msh6	tcga2_2	0.00020941200000000005	0.18481087498366833	not_stated	1.0	not_stated	correct	ok	not_stated	released	option_probability
Jev	tcga242	calibration	tcga2_2	colorectal.biomarker_pms2	tcga2_2	0.00020941200000000005	0.18481087498366833	not_stated	1.0	not_stated	correct	ok	not_stated	released	option_probability
Jev	tcga242	calibration	tcga2_21	cancer_excision_report	tcga2_21	0.00024704400000000003	0.19688866700744256	true	0.99	true	correct	ok	true	released	option_probability
Jev	tcga242	calibration	tcga2_21	cancer_category	tcga2_21	0.00024704400000000003	0.19688866700744256	colorectal	1.0	colorectal	correct	ok	colorectal	released	option_probability
Jev	tcga242	calibration	tcga2_21	colorectal.tnm_descriptor	tcga2_21	0.00024704400000000003	0.19688866700744256	not_stated	1.0	not_stated	correct	ok	not_stated	released	option_probability
Jev	tcga242	calibration	tcga2_21	colorectal.pt_category	tcga2_21	0.00024704400000000003	0.19688866700744256	t3	1.0	t3	correct	ok	t3	released	option_probability
Jev	tcga242	calibration	tcga2_21	colorectal.pn_category	tcga2_21	0.00024704400000000003	0.19688866700744256	n0	1.0	n0	correct	ok	n0	released	option_probability
Jev	tcga242	calibration	tcga2_21	colorectal.pm_category	tcga2_21	0.00024704400000000003	0.19688866700744256	mx	0.99	mx	correct	ok	mx	released	option_probability
Jev	tcga242	calibration	tcga2_21	colorectal.stage_group	tcga2_21	0.00024704400000000003	0.19688866700744256	iia	0.9	not_stated	incorrect	ok	not_stated	released	option_probability
Jev	tcga242	calibration	tcga2_21	colorectal.cancer_primary_site	tcga2_21	0.00024704400000000003	0.19688866700744256	ascending_colon	0.87	ascending_colon	correct	ok	ascending_colon	released	option_probability
Jev	tcga242	calibration	tcga2_21	colorectal.histology	tcga2_21	0.00024704400000000003	0.19688866700744256	adenocarcinoma	1.0	adenocarcinoma	correct	ok	adenocarcinoma	released	option_probability
Jev	tcga242	calibration	tcga2_21	colorectal.tumor_invasion	tcga2_21	0.00024704400000000003	0.19688866700744256	pericolorectal_tissue	0.66	pericolorectal_tissue	correct	ok	pericolorectal_tissue	released	option_probability
Jev	tcga242	calibration	tcga2_21	colorectal.type_of_polyp	tcga2_21	0.00024704400000000003	0.19688866700744256	tubular_adenoma	0.75	tubular_adenoma	correct	ok	tubular_adenoma	released	option_probability
Jev	tcga242	calibration	tcga2_21	colorectal.procedure	tcga2_21	0.00024704400000000003	0.19688866700744256	segmental_colectomy	0.87	segmental_colectomy	correct	ok	segmental_colectomy	released	option_probability
Jev	tcga242	calibration	tcga2_21	colorectal.surgical_technique	tcga2_21	0.00024704400000000003	0.19688866700744256	not_stated	1.0	not_stated	correct	ok	not_stated	released	option_probability
Jev	tcga242	calibration	tcga2_21	colorectal.distant_metastasis	tcga2_21	0.00024704400000000003	0.19688866700744256	not_stated	0.9	not_stated	correct	ok	not_stated	released	option_probability
Jev	tcga242	calibration	tcga2_21	colorectal.extracellular_mucin	tcga2_21	0.00024704400000000003	0.19688866700744256	not_stated	0.9400000000000001	not_stated	correct	ok	not_stated	released	option_probability
Jev	tcga242	calibration	tcga2_21	colorectal.extranodal_extension	tcga2_21	0.00024704400000000003	0.19688866700744256	false	0.63	not_stated	incorrect	ok	not_stated	released	option_probability
Jev	tcga242	calibration	tcga2_21	colorectal.lymphovascular_invasion	tcga2_21	0.00024704400000000003	0.19688866700744256	false	0.92	false	correct	ok	false	released	option_probability
Jev	tcga242	calibration	tcga2_21	colorectal.perineural_invasion	tcga2_21	0.00024704400000000003	0.19688866700744256	not_stated	0.97	not_stated	correct	ok	not_stated	released	option_probability
Jev	tcga242	calibration	tcga2_21	colorectal.signet_ring	tcga2_21	0.00024704400000000003	0.19688866700744256	false	0.78	not_stated	incorrect	ok	not_stated	released	option_probability
Jev	tcga242	calibration	tcga2_21	colorectal.biomarker_mlh1	tcga2_21	0.00024704400000000003	0.19688866700744256	not_stated	1.0	not_stated	correct	ok	not_stated	released	option_probability
Jev	tcga242	calibration	tcga2_21	colorectal.biomarker_msh2	tcga2_21	0.00024704400000000003	0.19688866700744256	not_stated	1.0	not_stated	correct	ok	not_stated	released	option_probability
Jev	tcga242	calibration	tcga2_21	colorectal.biomarker_msh6	tcga2_21	0.00024704400000000003	0.19688866700744256	not_stated	1.0	not_stated	correct	ok	not_stated	released	option_probability
Jev	tcga242	calibration	tcga2_21	colorectal.biomarker_pms2	tcga2_21	0.00024704400000000003	0.19688866700744256	not_stated	1.0	not_stated	correct	ok	not_stated	released	option_probability
Jev	tcga242	calibration	tcga2_22	cancer_excision_report	tcga2_22	0.00022050000000000002	0.21105987497139722	true	1.0	true	correct	ok	true	released	option_probability
Jev	tcga242	calibration	tcga2_22	cancer_category	tcga2_22	0.00022050000000000002	0.21105987497139722	colorectal	1.0	colorectal	correct	ok	colorectal	released	option_probability
Jev	tcga242	calibration	tcga2_22	colorectal.tnm_descriptor	tcga2_22	0.00022050000000000002	0.21105987497139722	not_stated	1.0	not_stated	correct	ok	not_stated	released	option_probability
Jev	tcga242	calibration	tcga2_22	colorectal.pt_category	tcga2_22	0.00022050000000000002	0.21105987497139722	t3	1.0	t3	correct	ok	t3	released	option_probability
Jev	tcga242	calibration	tcga2_22	colorectal.pn_category	tcga2_22	0.00022050000000000002	0.21105987497139722	n1b	1.0	n1b	correct	ok	n1b	released	option_probability
Jev	tcga242	calibration	tcga2_22	colorectal.pm_category	tcga2_22	0.00022050000000000002	0.21105987497139722	mx	1.0	mx	correct	ok	mx	released	option_probability
Jev	tcga242	calibration	tcga2_22	colorectal.stage_group	tcga2_22	0.00022050000000000002	0.21105987497139722	iiib	0.75	not_stated	incorrect	ok	not_stated	released	option_probability
Jev	tcga242	calibration	tcga2_22	colorectal.cancer_primary_site	tcga2_22	0.00022050000000000002	0.21105987497139722	ascending_colon	0.84	ascending_colon	correct	ok	ascending_colon	released	option_probability
Jev	tcga242	calibration	tcga2_22	colorectal.histology	tcga2_22	0.00022050000000000002	0.21105987497139722	adenocarcinoma	1.0	adenocarcinoma	correct	ok	adenocarcinoma	released	option_probability
Jev	tcga242	calibration	tcga2_22	colorectal.tumor_invasion	tcga2_22	0.00022050000000000002	0.21105987497139722	pericolorectal_tissue	0.72	pericolorectal_tissue	correct	ok	pericolorectal_tissue	released	option_probability
Jev	tcga242	calibration	tcga2_22	colorectal.type_of_polyp	tcga2_22	0.00022050000000000002	0.21105987497139722	not_stated	1.0	not_stated	correct	ok	not_stated	released	option_probability
Jev	tcga242	calibration	tcga2_22	colorectal.procedure	tcga2_22	0.00022050000000000002	0.21105987497139722	right_hemicolectomy	0.95	right_hemicolectomy	correct	ok	right_hemicolectomy	released	option_probability
Jev	tcga242	calibration	tcga2_22	colorectal.surgical_technique	tcga2_22	0.00022050000000000002	0.21105987497139722	not_stated	1.0	not_stated	correct	ok	open	specialist_review	option_probability
Jev	tcga242	calibration	tcga2_22	colorectal.distant_metastasis	tcga2_22	0.00022050000000000002	0.21105987497139722	not_stated	0.95	not_stated	correct	ok	not_stated	released	option_probability
Jev	tcga242	calibration	tcga2_22	colorectal.extracellular_mucin	tcga2_22	0.00022050000000000002	0.21105987497139722	not_stated	0.96	not_stated	correct	ok	not_stated	released	option_probability
Jev	tcga242	calibration	tcga2_22	colorectal.extranodal_extension	tcga2_22	0.00022050000000000002	0.21105987497139722	not_stated	0.67	false	incorrect	ok	false	released	option_probability
Jev	tcga242	calibration	tcga2_22	colorectal.lymphovascular_invasion	tcga2_22	0.00022050000000000002	0.21105987497139722	false	0.93	false	correct	ok	false	released	option_probability
Jev	tcga242	calibration	tcga2_22	colorectal.perineural_invasion	tcga2_22	0.00022050000000000002	0.21105987497139722	not_stated	0.97	not_stated	correct	ok	not_stated	released	option_probability
Jev	tcga242	calibration	tcga2_22	colorectal.signet_ring	tcga2_22	0.00022050000000000002	0.21105987497139722	false	0.68	not_stated	incorrect	ok	not_stated	released	option_probability
Jev	tcga242	calibration	tcga2_22	colorectal.biomarker_mlh1	tcga2_22	0.00022050000000000002	0.21105987497139722	not_stated	1.0	not_stated	correct	ok	not_stated	released	option_probability
Jev	tcga242	calibration	tcga2_22	colorectal.biomarker_msh2	tcga2_22	0.00022050000000000002	0.21105987497139722	not_stated	1.0	not_stated	correct	ok	not_stated	released	option_probability
Jev	tcga242	calibration	tcga2_22	colorectal.biomarker_msh6	tcga2_22	0.00022050000000000002	0.21105987497139722	not_stated	1.0	not_stated	correct	ok	not_stated	released	option_probability
Jev	tcga242	calibration	tcga2_22	colorectal.biomarker_pms2	tcga2_22	0.00022050000000000002	0.21105987497139722	not_stated	1.0	not_stated	correct	ok	not_stated	released	option_probability
Jev	tcga242	calibration	tcga2_26	cancer_excision_report	tcga2_26	0.00022251600000000005	0.19427850004285574	true	1.0	true	correct	ok	true	released	option_probability
Jev	tcga242	calibration	tcga2_26	cancer_category	tcga2_26	0.00022251600000000005	0.19427850004285574	colorectal	1.0	colorectal	correct	ok	colorectal	released	option_probability
Jev	tcga242	calibration	tcga2_26	colorectal.tnm_descriptor	tcga2_26	0.00022251600000000005	0.19427850004285574	not_stated	1.0	not_stated	correct	ok	not_stated	released	option_probability
Jev	tcga242	calibration	tcga2_26	colorectal.pt_category	tcga2_26	0.00022251600000000005	0.19427850004285574	t3	1.0	t3	correct	ok	t3	released	option_probability
Jev	tcga242	calibration	tcga2_26	colorectal.pn_category	tcga2_26	0.00022251600000000005	0.19427850004285574	n2b	1.0	n2b	correct	ok	n2b	released	option_probability
Jev	tcga242	calibration	tcga2_26	colorectal.pm_category	tcga2_26	0.00022251600000000005	0.19427850004285574	mx	0.99	mx	correct	ok	mx	released	option_probability
Jev	tcga242	calibration	tcga2_26	colorectal.stage_group	tcga2_26	0.00022251600000000005	0.19427850004285574	iiic	0.65	not_stated	incorrect	ok	not_stated	released	option_probability
Jev	tcga242	calibration	tcga2_26	colorectal.cancer_primary_site	tcga2_26	0.00022251600000000005	0.19427850004285574	cecum	1.0	cecum	correct	ok	cecum	released	option_probability
Jev	tcga242	calibration	tcga2_26	colorectal.histology	tcga2_26	0.00022251600000000005	0.19427850004285574	adenocarcinoma	1.0	adenocarcinoma	correct	ok	adenocarcinoma	released	option_probability
Jev	tcga242	calibration	tcga2_26	colorectal.tumor_invasion	tcga2_26	0.00022251600000000005	0.19427850004285574	pericolorectal_tissue	0.75	pericolorectal_tissue	correct	ok	pericolorectal_tissue	released	option_probability
Jev	tcga242	calibration	tcga2_26	colorectal.type_of_polyp	tcga2_26	0.00022251600000000005	0.19427850004285574	not_stated	0.99	not_stated	correct	ok	not_stated	released	option_probability
Jev	tcga242	calibration	tcga2_26	colorectal.procedure	tcga2_26	0.00022251600000000005	0.19427850004285574	right_hemicolectomy	0.92	right_hemicolectomy	correct	ok	right_hemicolectomy	released	option_probability
Jev	tcga242	calibration	tcga2_26	colorectal.surgical_technique	tcga2_26	0.00022251600000000005	0.19427850004285574	not_stated	1.0	not_stated	correct	ok	open	specialist_review	option_probability
Jev	tcga242	calibration	tcga2_26	colorectal.distant_metastasis	tcga2_26	0.00022251600000000005	0.19427850004285574	not_stated	0.96	false	incorrect	ok	false	released	option_probability
Jev	tcga242	calibration	tcga2_26	colorectal.extracellular_mucin	tcga2_26	0.00022251600000000005	0.19427850004285574	not_stated	0.95	not_stated	correct	ok	not_stated	released	option_probability
Jev	tcga242	calibration	tcga2_26	colorectal.extranodal_extension	tcga2_26	0.00022251600000000005	0.19427850004285574	true	1.0	true	correct	ok	true	released	option_probability
Jev	tcga242	calibration	tcga2_26	colorectal.lymphovascular_invasion	tcga2_26	0.00022251600000000005	0.19427850004285574	true	1.0	true	correct	ok	true	released	option_probability
Jev	tcga242	calibration	tcga2_26	colorectal.perineural_invasion	tcga2_26	0.00022251600000000005	0.19427850004285574	not_stated	0.97	not_stated	correct	ok	not_stated	released	option_probability
Jev	tcga242	calibration	tcga2_26	colorectal.signet_ring	tcga2_26	0.00022251600000000005	0.19427850004285574	false	0.58	not_stated	incorrect	ok	not_stated	released	option_probability
Jev	tcga242	calibration	tcga2_26	colorectal.biomarker_mlh1	tcga2_26	0.00022251600000000005	0.19427850004285574	not_stated	1.0	not_stated	correct	ok	not_stated	released	option_probability
Jev	tcga242	calibration	tcga2_26	colorectal.biomarker_msh2	tcga2_26	0.00022251600000000005	0.19427850004285574	not_stated	1.0	not_stated	correct	ok	not_stated	released	option_probability
Jev	tcga242	calibration	tcga2_26	colorectal.biomarker_msh6	tcga2_26	0.00022251600000000005	0.19427850004285574	not_stated	1.0	not_stated	correct	ok	not_stated	released	option_probability
Jev	tcga242	calibration	tcga2_26	colorectal.biomarker_pms2	tcga2_26	0.00022251600000000005	0.19427850004285574	not_stated	1.0	not_stated	correct	ok	not_stated	released	option_probability
Jev	tcga242	calibration	tcga2_27	cancer_excision_report	tcga2_27	0.00024746400000000003	0.29598641698248684	true	1.0	true	correct	ok	true	released	option_probability
Jev	tcga242	calibration	tcga2_27	cancer_category	tcga2_27	0.00024746400000000003	0.29598641698248684	colorectal	1.0	colorectal	correct	ok	colorectal	released	option_probability
Jev	tcga242	calibration	tcga2_27	colorectal.tnm_descriptor	tcga2_27	0.00024746400000000003	0.29598641698248684	not_stated	0.99	not_stated	correct	ok	not_stated	released	option_probability
Jev	tcga242	calibration	tcga2_27	colorectal.pt_category	tcga2_27	0.00024746400000000003	0.29598641698248684	t3	1.0	t3	correct	ok	t3	released	option_probability
Jev	tcga242	calibration	tcga2_27	colorectal.pn_category	tcga2_27	0.00024746400000000003	0.29598641698248684	n0	1.0	n0	correct	ok	n0	released	option_probability
Jev	tcga242	calibration	tcga2_27	colorectal.pm_category	tcga2_27	0.00024746400000000003	0.29598641698248684	mx	0.97	mx	correct	ok	mx	released	option_probability
Jev	tcga242	calibration	tcga2_27	colorectal.stage_group	tcga2_27	0.00024746400000000003	0.29598641698248684	iia	0.9	not_stated	incorrect	ok	not_stated	released	option_probability
Jev	tcga242	calibration	tcga2_27	colorectal.cancer_primary_site	tcga2_27	0.00024746400000000003	0.29598641698248684	ascending_colon	0.83	ascending_colon	correct	ok	ascending_colon	released	option_probability
Jev	tcga242	calibration	tcga2_27	colorectal.histology	tcga2_27	0.00024746400000000003	0.29598641698248684	adenocarcinoma	1.0	adenocarcinoma	correct	ok	adenocarcinoma	released	option_probability
Jev	tcga242	calibration	tcga2_27	colorectal.tumor_invasion	tcga2_27	0.00024746400000000003	0.29598641698248684	pericolorectal_tissue	0.87	pericolorectal_tissue	correct	ok	pericolorectal_tissue	released	option_probability
Jev	tcga242	calibration	tcga2_27	colorectal.type_of_polyp	tcga2_27	0.00024746400000000003	0.29598641698248684	tubulovillous_adenoma	0.98	tubulovillous_adenoma	correct	ok	tubulovillous_adenoma	released	option_probability
Jev	tcga242	calibration	tcga2_27	colorectal.procedure	tcga2_27	0.00024746400000000003	0.29598641698248684	right_hemicolectomy	1.0	right_hemicolectomy	correct	ok	right_hemicolectomy	released	option_probability
Jev	tcga242	calibration	tcga2_27	colorectal.surgical_technique	tcga2_27	0.00024746400000000003	0.29598641698248684	not_stated	0.97	not_stated	correct	ok	open	specialist_review	option_probability
Jev	tcga242	calibration	tcga2_27	colorectal.distant_metastasis	tcga2_27	0.00024746400000000003	0.29598641698248684	not_stated	0.9	not_stated	correct	ok	not_stated	released	option_probability
Jev	tcga242	calibration	tcga2_27	colorectal.extracellular_mucin	tcga2_27	0.00024746400000000003	0.29598641698248684	not_stated	0.94	not_stated	correct	ok	not_stated	released	option_probability
Jev	tcga242	calibration	tcga2_27	colorectal.extranodal_extension	tcga2_27	0.00024746400000000003	0.29598641698248684	false	0.51	not_stated	incorrect	ok	not_stated	released	option_probability
Jev	tcga242	calibration	tcga2_27	colorectal.lymphovascular_invasion	tcga2_27	0.00024746400000000003	0.29598641698248684	false	0.95	false	correct	ok	false	released	option_probability
Jev	tcga242	calibration	tcga2_27	colorectal.perineural_invasion	tcga2_27	0.00024746400000000003	0.29598641698248684	not_stated	0.97	not_stated	correct	ok	not_stated	released	option_probability
Jev	tcga242	calibration	tcga2_27	colorectal.signet_ring	tcga2_27	0.00024746400000000003	0.29598641698248684	false	0.6900000000000001	not_stated	incorrect	ok	not_stated	released	option_probability
Jev	tcga242	calibration	tcga2_27	colorectal.biomarker_mlh1	tcga2_27	0.00024746400000000003	0.29598641698248684	not_stated	1.0	not_stated	correct	ok	not_stated	released	option_probability
Jev	tcga242	calibration	tcga2_27	colorectal.biomarker_msh2	tcga2_27	0.00024746400000000003	0.29598641698248684	not_stated	1.0	not_stated	correct	ok	not_stated	released	option_probability
Jev	tcga242	calibration	tcga2_27	colorectal.biomarker_msh6	tcga2_27	0.00024746400000000003	0.29598641698248684	not_stated	1.0	not_stated	correct	ok	not_stated	released	option_probability
Jev	tcga242	calibration	tcga2_27	colorectal.biomarker_pms2	tcga2_27	0.00024746400000000003	0.29598641698248684	not_stated	1.0	not_stated	correct	ok	not_stated	released	option_probability
Jev	tcga242	calibration	tcga2_28	cancer_excision_report	tcga2_28	0.00021394800000000002	0.16699508304009214	true	1.0	true	correct	ok	true	released	option_probability
Jev	tcga242	calibration	tcga2_28	cancer_category	tcga2_28	0.00021394800000000002	0.16699508304009214	colorectal	1.0	colorectal	correct	ok	colorectal	released	option_probability
Jev	tcga242	calibration	tcga2_28	colorectal.tnm_descriptor	tcga2_28	0.00021394800000000002	0.16699508304009214	not_stated	1.0	not_stated	correct	ok	not_stated	released	option_probability
Jev	tcga242	calibration	tcga2_28	colorectal.pt_category	tcga2_28	0.00021394800000000002	0.16699508304009214	t3	0.99	t3	correct	ok	t3	released	option_probability
Jev	tcga242	calibration	tcga2_28	colorectal.pn_category	tcga2_28	0.00021394800000000002	0.16699508304009214	n2a	0.75	n2b	incorrect	ok	n2b	released	option_probability
Jev	tcga242	calibration	tcga2_28	colorectal.pm_category	tcga2_28	0.00021394800000000002	0.16699508304009214	mx	1.0	mx	correct	ok	mx	released	option_probability
Jev	tcga242	calibration	tcga2_28	colorectal.stage_group	tcga2_28	0.00021394800000000002	0.16699508304009214	iiic	0.57	not_stated	incorrect	ok	not_stated	released	option_probability
Jev	tcga242	calibration	tcga2_28	colorectal.cancer_primary_site	tcga2_28	0.00021394800000000002	0.16699508304009214	splenic_flexure	1.0	splenic_flexure	correct	ok	splenic_flexure	released	option_probability
Jev	tcga242	calibration	tcga2_28	colorectal.histology	tcga2_28	0.00021394800000000002	0.16699508304009214	adenocarcinoma	1.0	adenocarcinoma	correct	ok	adenocarcinoma	released	option_probability
Jev	tcga242	calibration	tcga2_28	colorectal.tumor_invasion	tcga2_28	0.00021394800000000002	0.16699508304009214	pericolorectal_tissue	0.5800000000000001	pericolorectal_tissue	correct	ok	pericolorectal_tissue	released	option_probability
Jev	tcga242	calibration	tcga2_28	colorectal.type_of_polyp	tcga2_28	0.00021394800000000002	0.16699508304009214	not_stated	1.0	not_stated	correct	ok	not_stated	released	option_probability
Jev	tcga242	calibration	tcga2_28	colorectal.procedure	tcga2_28	0.00021394800000000002	0.16699508304009214	segmental_colectomy	0.45	segmental_colectomy	correct	ok	segmental_colectomy	released	option_probability
Jev	tcga242	calibration	tcga2_28	colorectal.surgical_technique	tcga2_28	0.00021394800000000002	0.16699508304009214	not_stated	1.0	not_stated	correct	ok	open	specialist_review	option_probability
Jev	tcga242	calibration	tcga2_28	colorectal.distant_metastasis	tcga2_28	0.00021394800000000002	0.16699508304009214	not_stated	0.95	not_stated	correct	ok	not_stated	released	option_probability
Jev	tcga242	calibration	tcga2_28	colorectal.extracellular_mucin	tcga2_28	0.00021394800000000002	0.16699508304009214	not_stated	0.95	not_stated	correct	ok	not_stated	released	option_probability
Jev	tcga242	calibration	tcga2_28	colorectal.extranodal_extension	tcga2_28	0.00021394800000000002	0.16699508304009214	not_stated	0.76	not_stated	correct	ok	not_stated	released	option_probability
Jev	tcga242	calibration	tcga2_28	colorectal.lymphovascular_invasion	tcga2_28	0.00021394800000000002	0.16699508304009214	true	0.79	true	correct	ok	true	released	option_probability
Jev	tcga242	calibration	tcga2_28	colorectal.perineural_invasion	tcga2_28	0.00021394800000000002	0.16699508304009214	not_stated	0.96	not_stated	correct	ok	not_stated	released	option_probability
Jev	tcga242	calibration	tcga2_28	colorectal.signet_ring	tcga2_28	0.00021394800000000002	0.16699508304009214	false	0.52	not_stated	incorrect	ok	not_stated	released	option_probability
Jev	tcga242	calibration	tcga2_28	colorectal.biomarker_mlh1	tcga2_28	0.00021394800000000002	0.16699508304009214	not_stated	1.0	not_stated	correct	ok	not_stated	released	option_probability
Jev	tcga242	calibration	tcga2_28	colorectal.biomarker_msh2	tcga2_28	0.00021394800000000002	0.16699508304009214	not_stated	1.0	not_stated	correct	ok	not_stated	released	option_probability
Jev	tcga242	calibration	tcga2_28	colorectal.biomarker_msh6	tcga2_28	0.00021394800000000002	0.16699508304009214	not_stated	1.0	not_stated	correct	ok	not_stated	released	option_probability
Jev	tcga242	calibration	tcga2_28	colorectal.biomarker_pms2	tcga2_28	0.00021394800000000002	0.16699508304009214	not_stated	1.0	not_stated	correct	ok	not_stated	released	option_probability
Jev	tcga242	calibration	tcga2_3	cancer_excision_report	tcga2_3	0.00020101200000000003	0.17156500002602115	true	1.0	true	correct	ok	true	released	option_probability
Jev	tcga242	calibration	tcga2_3	cancer_category	tcga2_3	0.00020101200000000003	0.17156500002602115	colorectal	1.0	colorectal	correct	ok	colorectal	released	option_probability
Jev	tcga242	calibration	tcga2_3	colorectal.tnm_descriptor	tcga2_3	0.00020101200000000003	0.17156500002602115	not_stated	1.0	not_stated	correct	ok	not_stated	released	option_probability
Jev	tcga242	calibration	tcga2_3	colorectal.pt_category	tcga2_3	0.00020101200000000003	0.17156500002602115	t3	1.0	t3	correct	ok	t3	released	option_probability
Jev	tcga242	calibration	tcga2_3	colorectal.pn_category	tcga2_3	0.00020101200000000003	0.17156500002602115	n1a	1.0	n1a	correct	ok	n1a	released	option_probability
Jev	tcga242	calibration	tcga2_3	colorectal.pm_category	tcga2_3	0.00020101200000000003	0.17156500002602115	not_stated	0.59	not_stated	correct	ok	not_stated	released	option_probability
Jev	tcga242	calibration	tcga2_3	colorectal.stage_group	tcga2_3	0.00020101200000000003	0.17156500002602115	iiia	0.72	not_stated	incorrect	ok	not_stated	released	option_probability
Jev	tcga242	calibration	tcga2_3	colorectal.cancer_primary_site	tcga2_3	0.00020101200000000003	0.17156500002602115	cecum	0.61	ascending_colon	incorrect	ok	ascending_colon	released	option_probability
Jev	tcga242	calibration	tcga2_3	colorectal.histology	tcga2_3	0.00020101200000000003	0.17156500002602115	adenocarcinoma	1.0	adenocarcinoma	correct	ok	adenocarcinoma	released	option_probability
Jev	tcga242	calibration	tcga2_3	colorectal.tumor_invasion	tcga2_3	0.00020101200000000003	0.17156500002602115	muscularis_propria	0.65	muscularis_propria	correct	ok	muscularis_propria	released	option_probability
Jev	tcga242	calibration	tcga2_3	colorectal.type_of_polyp	tcga2_3	0.00020101200000000003	0.17156500002602115	not_stated	1.0	not_stated	correct	ok	not_stated	released	option_probability
Jev	tcga242	calibration	tcga2_3	colorectal.procedure	tcga2_3	0.00020101200000000003	0.17156500002602115	right_hemicolectomy	1.0	right_hemicolectomy	correct	ok	right_hemicolectomy	released	option_probability
Jev	tcga242	calibration	tcga2_3	colorectal.surgical_technique	tcga2_3	0.00020101200000000003	0.17156500002602115	not_stated	1.0	not_stated	correct	ok	open	specialist_review	option_probability
Jev	tcga242	calibration	tcga2_3	colorectal.distant_metastasis	tcga2_3	0.00020101200000000003	0.17156500002602115	not_stated	0.78	not_stated	correct	ok	not_stated	released	option_probability
Jev	tcga242	calibration	tcga2_3	colorectal.extracellular_mucin	tcga2_3	0.00020101200000000003	0.17156500002602115	not_stated	0.96	not_stated	correct	ok	not_stated	released	option_probability
Jev	tcga242	calibration	tcga2_3	colorectal.extranodal_extension	tcga2_3	0.00020101200000000003	0.17156500002602115	not_stated	0.66	not_stated	correct	ok	not_stated	released	option_probability
Jev	tcga242	calibration	tcga2_3	colorectal.lymphovascular_invasion	tcga2_3	0.00020101200000000003	0.17156500002602115	true	0.66	true	correct	ok	true	released	option_probability
Jev	tcga242	calibration	tcga2_3	colorectal.perineural_invasion	tcga2_3	0.00020101200000000003	0.17156500002602115	not_stated	0.98	not_stated	correct	ok	not_stated	released	option_probability
Jev	tcga242	calibration	tcga2_3	colorectal.signet_ring	tcga2_3	0.00020101200000000003	0.17156500002602115	false	0.62	not_stated	incorrect	ok	not_stated	released	option_probability
Jev	tcga242	calibration	tcga2_3	colorectal.biomarker_mlh1	tcga2_3	0.00020101200000000003	0.17156500002602115	not_stated	1.0	not_stated	correct	ok	not_stated	released	option_probability
Jev	tcga242	calibration	tcga2_3	colorectal.biomarker_msh2	tcga2_3	0.00020101200000000003	0.17156500002602115	not_stated	1.0	not_stated	correct	ok	not_stated	released	option_probability
Jev	tcga242	calibration	tcga2_3	colorectal.biomarker_msh6	tcga2_3	0.00020101200000000003	0.17156500002602115	not_stated	1.0	not_stated	correct	ok	not_stated	released	option_probability
Jev	tcga242	calibration	tcga2_3	colorectal.biomarker_pms2	tcga2_3	0.00020101200000000003	0.17156500002602115	not_stated	1.0	not_stated	correct	ok	not_stated	released	option_probability
Jev	tcga242	calibration	tcga2_30	cancer_excision_report	tcga2_30	0.00022268400000000004	0.20765595900593325	true	1.0	true	correct	ok	true	released	option_probability
Jev	tcga242	calibration	tcga2_30	cancer_category	tcga2_30	0.00022268400000000004	0.20765595900593325	colorectal	1.0	colorectal	correct	ok	colorectal	released	option_probability
Jev	tcga242	calibration	tcga2_30	colorectal.tnm_descriptor	tcga2_30	0.00022268400000000004	0.20765595900593325	not_stated	1.0	not_stated	correct	ok	not_stated	released	option_probability
Jev	tcga242	calibration	tcga2_30	colorectal.pt_category	tcga2_30	0.00022268400000000004	0.20765595900593325	t3	1.0	t3	correct	ok	t3	released	option_probability
Jev	tcga242	calibration	tcga2_30	colorectal.pn_category	tcga2_30	0.00022268400000000004	0.20765595900593325	n0	1.0	n0	correct	ok	n0	released	option_probability
Jev	tcga242	calibration	tcga2_30	colorectal.pm_category	tcga2_30	0.00022268400000000004	0.20765595900593325	mx	1.0	mx	correct	ok	mx	released	option_probability
Jev	tcga242	calibration	tcga2_30	colorectal.stage_group	tcga2_30	0.00022268400000000004	0.20765595900593325	iia	0.86	not_stated	incorrect	ok	not_stated	released	option_probability
Jev	tcga242	calibration	tcga2_30	colorectal.cancer_primary_site	tcga2_30	0.00022268400000000004	0.20765595900593325	ascending_colon	0.85	ascending_colon	correct	ok	ascending_colon	released	option_probability
Jev	tcga242	calibration	tcga2_30	colorectal.histology	tcga2_30	0.00022268400000000004	0.20765595900593325	adenocarcinoma	1.0	adenocarcinoma	correct	ok	adenocarcinoma	released	option_probability
Jev	tcga242	calibration	tcga2_30	colorectal.tumor_invasion	tcga2_30	0.00022268400000000004	0.20765595900593325	pericolorectal_tissue	0.76	pericolorectal_tissue	correct	ok	pericolorectal_tissue	released	option_probability
Jev	tcga242	calibration	tcga2_30	colorectal.type_of_polyp	tcga2_30	0.00022268400000000004	0.20765595900593325	tubular_adenoma	0.99	not_stated	incorrect	ok	not_stated	released	option_probability
Jev	tcga242	calibration	tcga2_30	colorectal.procedure	tcga2_30	0.00022268400000000004	0.20765595900593325	segmental_colectomy	0.65	segmental_colectomy	correct	ok	segmental_colectomy	released	option_probability
Jev	tcga242	calibration	tcga2_30	colorectal.surgical_technique	tcga2_30	0.00022268400000000004	0.20765595900593325	not_stated	1.0	not_stated	correct	ok	not_stated	released	option_probability
Jev	tcga242	calibration	tcga2_30	colorectal.distant_metastasis	tcga2_30	0.00022268400000000004	0.20765595900593325	not_stated	0.91	not_stated	correct	ok	not_stated	released	option_probability
Jev	tcga242	calibration	tcga2_30	colorectal.extracellular_mucin	tcga2_30	0.00022268400000000004	0.20765595900593325	true	0.62	true	correct	ok	true	released	option_probability
Jev	tcga242	calibration	tcga2_30	colorectal.extranodal_extension	tcga2_30	0.00022268400000000004	0.20765595900593325	false	0.6	not_stated	incorrect	ok	not_stated	released	option_probability
Jev	tcga242	calibration	tcga2_30	colorectal.lymphovascular_invasion	tcga2_30	0.00022268400000000004	0.20765595900593325	true	1.0	true	correct	ok	true	released	option_probability
Jev	tcga242	calibration	tcga2_30	colorectal.perineural_invasion	tcga2_30	0.00022268400000000004	0.20765595900593325	not_stated	0.94	not_stated	correct	ok	not_stated	released	option_probability
Jev	tcga242	calibration	tcga2_30	colorectal.signet_ring	tcga2_30	0.00022268400000000004	0.20765595900593325	false	0.6	not_stated	incorrect	ok	not_stated	released	option_probability
Jev	tcga242	calibration	tcga2_30	colorectal.biomarker_mlh1	tcga2_30	0.00022268400000000004	0.20765595900593325	not_stated	1.0	not_stated	correct	ok	not_stated	released	option_probability
Jev	tcga242	calibration	tcga2_30	colorectal.biomarker_msh2	tcga2_30	0.00022268400000000004	0.20765595900593325	not_stated	1.0	not_stated	correct	ok	not_stated	released	option_probability
Jev	tcga242	calibration	tcga2_30	colorectal.biomarker_msh6	tcga2_30	0.00022268400000000004	0.20765595900593325	not_stated	1.0	not_stated	correct	ok	not_stated	released	option_probability
Jev	tcga242	calibration	tcga2_30	colorectal.biomarker_pms2	tcga2_30	0.00022268400000000004	0.20765595900593325	not_stated	1.0	not_stated	correct	ok	not_stated	released	option_probability
Jev	tcga242	calibration	tcga2_31	cancer_excision_report	tcga2_31	0.000260232	0.16814229195006192	true	1.0	true	correct	ok	true	released	option_probability
Jev	tcga242	calibration	tcga2_31	cancer_category	tcga2_31	0.000260232	0.16814229195006192	colorectal	1.0	colorectal	correct	ok	colorectal	released	option_probability
Jev	tcga242	calibration	tcga2_31	colorectal.tnm_descriptor	tcga2_31	0.000260232	0.16814229195006192	not_stated	1.0	not_stated	correct	ok	not_stated	released	option_probability
Jev	tcga242	calibration	tcga2_31	colorectal.pt_category	tcga2_31	0.000260232	0.16814229195006192	t4b	1.0	t4b	correct	ok	t4b	released	option_probability
Jev	tcga242	calibration	tcga2_31	colorectal.pn_category	tcga2_31	0.000260232	0.16814229195006192	n0	1.0	n0	correct	ok	n0	released	option_probability
Jev	tcga242	calibration	tcga2_31	colorectal.pm_category	tcga2_31	0.000260232	0.16814229195006192	mx	0.99	mx	correct	ok	mx	released	option_probability
Jev	tcga242	calibration	tcga2_31	colorectal.stage_group	tcga2_31	0.000260232	0.16814229195006192	iia	0.35000000000000003	not_stated	incorrect	ok	not_stated	released	option_probability
Jev	tcga242	calibration	tcga2_31	colorectal.cancer_primary_site	tcga2_31	0.000260232	0.16814229195006192	rectosigmoid_junction	0.63	sigmoid_colon	incorrect	ok	sigmoid_colon	released	option_probability
Jev	tcga242	calibration	tcga2_31	colorectal.histology	tcga2_31	0.000260232	0.16814229195006192	adenocarcinoma	1.0	adenocarcinoma	correct	ok	adenocarcinoma	released	option_probability
Jev	tcga242	calibration	tcga2_31	colorectal.tumor_invasion	tcga2_31	0.000260232	0.16814229195006192	adjacent_organs_structures	0.5800000000000001	adjacent_organs_structures	correct	ok	adjacent_organs_structures	released	option_probability
Jev	tcga242	calibration	tcga2_31	colorectal.type_of_polyp	tcga2_31	0.000260232	0.16814229195006192	not_stated	1.0	not_stated	correct	ok	not_stated	released	option_probability
Jev	tcga242	calibration	tcga2_31	colorectal.procedure	tcga2_31	0.000260232	0.16814229195006192	anterior_resection	0.28	others	incorrect	ok	others	released	option_probability
Jev	tcga242	calibration	tcga2_31	colorectal.surgical_technique	tcga2_31	0.000260232	0.16814229195006192	not_stated	1.0	not_stated	correct	ok	open	specialist_review	option_probability
Jev	tcga242	calibration	tcga2_31	colorectal.distant_metastasis	tcga2_31	0.000260232	0.16814229195006192	not_stated	0.91	not_stated	correct	ok	not_stated	released	option_probability
Jev	tcga242	calibration	tcga2_31	colorectal.extracellular_mucin	tcga2_31	0.000260232	0.16814229195006192	not_stated	0.91	not_stated	correct	ok	not_stated	released	option_probability
Jev	tcga242	calibration	tcga2_31	colorectal.extranodal_extension	tcga2_31	0.000260232	0.16814229195006192	false	0.63	not_stated	incorrect	ok	not_stated	released	option_probability
Jev	tcga242	calibration	tcga2_31	colorectal.lymphovascular_invasion	tcga2_31	0.000260232	0.16814229195006192	false	0.97	false	correct	ok	false	released	option_probability
Jev	tcga242	calibration	tcga2_31	colorectal.perineural_invasion	tcga2_31	0.000260232	0.16814229195006192	not_stated	0.99	not_stated	correct	ok	not_stated	released	option_probability
Jev	tcga242	calibration	tcga2_31	colorectal.signet_ring	tcga2_31	0.000260232	0.16814229195006192	false	0.66	not_stated	incorrect	ok	not_stated	released	option_probability
Jev	tcga242	calibration	tcga2_31	colorectal.biomarker_mlh1	tcga2_31	0.000260232	0.16814229195006192	not_stated	1.0	not_stated	correct	ok	not_stated	released	option_probability
Jev	tcga242	calibration	tcga2_31	colorectal.biomarker_msh2	tcga2_31	0.000260232	0.16814229195006192	not_stated	1.0	not_stated	correct	ok	not_stated	released	option_probability
Jev	tcga242	calibration	tcga2_31	colorectal.biomarker_msh6	tcga2_31	0.000260232	0.16814229195006192	not_stated	1.0	not_stated	correct	ok	not_stated	released	option_probability
Jev	tcga242	calibration	tcga2_31	colorectal.biomarker_pms2	tcga2_31	0.000260232	0.16814229195006192	not_stated	1.0	not_stated	correct	ok	not_stated	released	option_probability
Jev	tcga242	calibration	tcga2_32	cancer_excision_report	tcga2_32	0.00023242800000000005	0.19362824998097494	true	1.0	true	correct	ok	true	released	option_probability
Jev	tcga242	calibration	tcga2_32	cancer_category	tcga2_32	0.00023242800000000005	0.19362824998097494	colorectal	1.0	colorectal	correct	ok	colorectal	released	option_probability
Jev	tcga242	calibration	tcga2_32	colorectal.tnm_descriptor	tcga2_32	0.00023242800000000005	0.19362824998097494	not_stated	1.0	not_stated	correct	ok	not_stated	released	option_probability
Jev	tcga242	calibration	tcga2_32	colorectal.pt_category	tcga2_32	0.00023242800000000005	0.19362824998097494	t3	1.0	t3	correct	ok	t3	released	option_probability
Jev	tcga242	calibration	tcga2_32	colorectal.pn_category	tcga2_32	0.00023242800000000005	0.19362824998097494	n1a	1.0	n1a	correct	ok	n1a	released	option_probability
Jev	tcga242	calibration	tcga2_32	colorectal.pm_category	tcga2_32	0.00023242800000000005	0.19362824998097494	mx	0.91	mx	correct	ok	mx	released	option_probability
Jev	tcga242	calibration	tcga2_32	colorectal.stage_group	tcga2_32	0.00023242800000000005	0.19362824998097494	iiia	0.82	not_stated	incorrect	ok	not_stated	released	option_probability
Jev	tcga242	calibration	tcga2_32	colorectal.cancer_primary_site	tcga2_32	0.00023242800000000005	0.19362824998097494	rectum	0.54	sigmoid_colon	incorrect	ok	sigmoid_colon	released	option_probability
Jev	tcga242	calibration	tcga2_32	colorectal.histology	tcga2_32	0.00023242800000000005	0.19362824998097494	adenocarcinoma	1.0	adenocarcinoma	correct	ok	adenocarcinoma	released	option_probability
Jev	tcga242	calibration	tcga2_32	colorectal.tumor_invasion	tcga2_32	0.00023242800000000005	0.19362824998097494	muscularis_propria	0.55	pericolorectal_tissue	incorrect	ok	pericolorectal_tissue	released	option_probability
Jev	tcga242	calibration	tcga2_32	colorectal.type_of_polyp	tcga2_32	0.00023242800000000005	0.19362824998097494	not_stated	1.0	not_stated	correct	ok	not_stated	released	option_probability
Jev	tcga242	calibration	tcga2_32	colorectal.procedure	tcga2_32	0.00023242800000000005	0.19362824998097494	segmental_colectomy	0.92	segmental_colectomy	correct	ok	segmental_colectomy	released	option_probability
Jev	tcga242	calibration	tcga2_32	colorectal.surgical_technique	tcga2_32	0.00023242800000000005	0.19362824998097494	not_stated	1.0	not_stated	correct	ok	open	specialist_review	option_probability
Jev	tcga242	calibration	tcga2_32	colorectal.distant_metastasis	tcga2_32	0.00023242800000000005	0.19362824998097494	not_stated	0.94	not_stated	correct	ok	not_stated	released	option_probability
Jev	tcga242	calibration	tcga2_32	colorectal.extracellular_mucin	tcga2_32	0.00023242800000000005	0.19362824998097494	not_stated	0.97	not_stated	correct	ok	not_stated	released	option_probability
Jev	tcga242	calibration	tcga2_32	colorectal.extranodal_extension	tcga2_32	0.00023242800000000005	0.19362824998097494	not_stated	0.83	not_stated	correct	ok	not_stated	released	option_probability
Jev	tcga242	calibration	tcga2_32	colorectal.lymphovascular_invasion	tcga2_32	0.00023242800000000005	0.19362824998097494	false	0.97	false	correct	ok	false	released	option_probability
Jev	tcga242	calibration	tcga2_32	colorectal.perineural_invasion	tcga2_32	0.00023242800000000005	0.19362824998097494	not_stated	0.99	not_stated	correct	ok	not_stated	released	option_probability
Jev	tcga242	calibration	tcga2_32	colorectal.signet_ring	tcga2_32	0.00023242800000000005	0.19362824998097494	false	0.61	not_stated	incorrect	ok	not_stated	released	option_probability
Jev	tcga242	calibration	tcga2_32	colorectal.biomarker_mlh1	tcga2_32	0.00023242800000000005	0.19362824998097494	not_stated	1.0	not_stated	correct	ok	not_stated	released	option_probability
Jev	tcga242	calibration	tcga2_32	colorectal.biomarker_msh2	tcga2_32	0.00023242800000000005	0.19362824998097494	not_stated	1.0	not_stated	correct	ok	not_stated	released	option_probability
Jev	tcga242	calibration	tcga2_32	colorectal.biomarker_msh6	tcga2_32	0.00023242800000000005	0.19362824998097494	not_stated	1.0	not_stated	correct	ok	not_stated	released	option_probability
Jev	tcga242	calibration	tcga2_32	colorectal.biomarker_pms2	tcga2_32	0.00023242800000000005	0.19362824998097494	not_stated	1.0	not_stated	correct	ok	not_stated	released	option_probability
Jev	tcga242	calibration	tcga2_35	cancer_excision_report	tcga2_35	0.00022587600000000004	0.2632699999958277	true	0.99	true	correct	ok	true	released	option_probability
Jev	tcga242	calibration	tcga2_35	cancer_category	tcga2_35	0.00022587600000000004	0.2632699999958277	colorectal	1.0	colorectal	correct	ok	colorectal	released	option_probability
Jev	tcga242	calibration	tcga2_35	colorectal.tnm_descriptor	tcga2_35	0.00022587600000000004	0.2632699999958277	not_stated	1.0	not_stated	correct	ok	not_stated	released	option_probability
Jev	tcga242	calibration	tcga2_35	colorectal.pt_category	tcga2_35	0.00022587600000000004	0.2632699999958277	t3	1.0	t3	correct	ok	t3	released	option_probability
Jev	tcga242	calibration	tcga2_35	colorectal.pn_category	tcga2_35	0.00022587600000000004	0.2632699999958277	n0	1.0	n0	correct	ok	n0	released	option_probability
Jev	tcga242	calibration	tcga2_35	colorectal.pm_category	tcga2_35	0.00022587600000000004	0.2632699999958277	mx	0.46	not_stated	incorrect	ok	not_stated	released	option_probability
Jev	tcga242	calibration	tcga2_35	colorectal.stage_group	tcga2_35	0.00022587600000000004	0.2632699999958277	iia	0.8181818181818181	not_stated	incorrect	ok	not_stated	released	option_probability
Jev	tcga242	calibration	tcga2_35	colorectal.cancer_primary_site	tcga2_35	0.00022587600000000004	0.2632699999958277	descending_colon	0.99	descending_colon	correct	ok	descending_colon	released	option_probability
Jev	tcga242	calibration	tcga2_35	colorectal.histology	tcga2_35	0.00022587600000000004	0.2632699999958277	adenocarcinoma	1.0	adenocarcinoma	correct	ok	adenocarcinoma	released	option_probability
Jev	tcga242	calibration	tcga2_35	colorectal.tumor_invasion	tcga2_35	0.00022587600000000004	0.2632699999958277	pericolorectal_tissue	0.99	pericolorectal_tissue	correct	ok	pericolorectal_tissue	released	option_probability
Jev	tcga242	calibration	tcga2_35	colorectal.type_of_polyp	tcga2_35	0.00022587600000000004	0.2632699999958277	not_stated	0.98	not_stated	correct	ok	not_stated	released	option_probability
Jev	tcga242	calibration	tcga2_35	colorectal.procedure	tcga2_35	0.00022587600000000004	0.2632699999958277	left_hemicolectomy	0.6	segmental_colectomy	incorrect	ok	segmental_colectomy	released	option_probability
Jev	tcga242	calibration	tcga2_35	colorectal.surgical_technique	tcga2_35	0.00022587600000000004	0.2632699999958277	not_stated	0.99	not_stated	correct	ok	open	specialist_review	option_probability
Jev	tcga242	calibration	tcga2_35	colorectal.distant_metastasis	tcga2_35	0.00022587600000000004	0.2632699999958277	false	0.89	not_stated	incorrect	ok	not_stated	released	option_probability
Jev	tcga242	calibration	tcga2_35	colorectal.extracellular_mucin	tcga2_35	0.00022587600000000004	0.2632699999958277	not_stated	0.96	not_stated	correct	ok	not_stated	released	option_probability
Jev	tcga242	calibration	tcga2_35	colorectal.extranodal_extension	tcga2_35	0.00022587600000000004	0.2632699999958277	false	0.7	not_stated	incorrect	ok	not_stated	released	option_probability
Jev	tcga242	calibration	tcga2_35	colorectal.lymphovascular_invasion	tcga2_35	0.00022587600000000004	0.2632699999958277	false	0.96	false	correct	ok	false	released	option_probability
Jev	tcga242	calibration	tcga2_35	colorectal.perineural_invasion	tcga2_35	0.00022587600000000004	0.2632699999958277	not_stated	0.96	not_stated	correct	ok	not_stated	released	option_probability
Jev	tcga242	calibration	tcga2_35	colorectal.signet_ring	tcga2_35	0.00022587600000000004	0.2632699999958277	false	0.79	not_stated	incorrect	ok	not_stated	released	option_probability
Jev	tcga242	calibration	tcga2_35	colorectal.biomarker_mlh1	tcga2_35	0.00022587600000000004	0.2632699999958277	not_stated	1.0	not_stated	correct	ok	not_stated	released	option_probability
Jev	tcga242	calibration	tcga2_35	colorectal.biomarker_msh2	tcga2_35	0.00022587600000000004	0.2632699999958277	not_stated	1.0	not_stated	correct	ok	not_stated	released	option_probability
Jev	tcga242	calibration	tcga2_35	colorectal.biomarker_msh6	tcga2_35	0.00022587600000000004	0.2632699999958277	not_stated	1.0	not_stated	correct	ok	not_stated	released	option_probability
Jev	tcga242	calibration	tcga2_35	colorectal.biomarker_pms2	tcga2_35	0.00022587600000000004	0.2632699999958277	not_stated	1.0	not_stated	correct	ok	not_stated	released	option_probability
Jev	tcga242	calibration	tcga2_36	cancer_excision_report	tcga2_36	0.00024880800000000005	0.2435598750016652	true	1.0	true	correct	ok	true	released	option_probability
Jev	tcga242	calibration	tcga2_36	cancer_category	tcga2_36	0.00024880800000000005	0.2435598750016652	colorectal	1.0	colorectal	correct	ok	colorectal	released	option_probability
Jev	tcga242	calibration	tcga2_36	colorectal.tnm_descriptor	tcga2_36	0.00024880800000000005	0.2435598750016652	not_stated	1.0	not_stated	correct	ok	not_stated	released	option_probability
Jev	tcga242	calibration	tcga2_36	colorectal.pt_category	tcga2_36	0.00024880800000000005	0.2435598750016652	t3	1.0	t3	correct	ok	t3	released	option_probability
Jev	tcga242	calibration	tcga2_36	colorectal.pn_category	tcga2_36	0.00024880800000000005	0.2435598750016652	n0	1.0	n0	correct	ok	n0	released	option_probability
Jev	tcga242	calibration	tcga2_36	colorectal.pm_category	tcga2_36	0.00024880800000000005	0.2435598750016652	mx	0.98	mx	correct	ok	mx	released	option_probability
Jev	tcga242	calibration	tcga2_36	colorectal.stage_group	tcga2_36	0.00024880800000000005	0.2435598750016652	iia	0.9	not_stated	incorrect	ok	not_stated	released	option_probability
Jev	tcga242	calibration	tcga2_36	colorectal.cancer_primary_site	tcga2_36	0.00024880800000000005	0.2435598750016652	cecum	1.0	cecum	correct	ok	cecum	released	option_probability
Jev	tcga242	calibration	tcga2_36	colorectal.histology	tcga2_36	0.00024880800000000005	0.2435598750016652	adenocarcinoma	1.0	adenocarcinoma	correct	ok	adenocarcinoma	released	option_probability
Jev	tcga242	calibration	tcga2_36	colorectal.tumor_invasion	tcga2_36	0.00024880800000000005	0.2435598750016652	pericolorectal_tissue	0.55	pericolorectal_tissue	correct	ok	pericolorectal_tissue	released	option_probability
Jev	tcga242	calibration	tcga2_36	colorectal.type_of_polyp	tcga2_36	0.00024880800000000005	0.2435598750016652	not_stated	1.0	not_stated	correct	ok	not_stated	released	option_probability
Jev	tcga242	calibration	tcga2_36	colorectal.procedure	tcga2_36	0.00024880800000000005	0.2435598750016652	right_hemicolectomy	1.0	right_hemicolectomy	correct	ok	right_hemicolectomy	released	option_probability
Jev	tcga242	calibration	tcga2_36	colorectal.surgical_technique	tcga2_36	0.00024880800000000005	0.2435598750016652	not_stated	0.87	not_stated	correct	ok	open	specialist_review	option_probability
Jev	tcga242	calibration	tcga2_36	colorectal.distant_metastasis	tcga2_36	0.00024880800000000005	0.2435598750016652	not_stated	0.83	not_stated	correct	ok	not_stated	released	option_probability
Jev	tcga242	calibration	tcga2_36	colorectal.extracellular_mucin	tcga2_36	0.00024880800000000005	0.2435598750016652	not_stated	0.92	not_stated	correct	ok	not_stated	released	option_probability
Jev	tcga242	calibration	tcga2_36	colorectal.extranodal_extension	tcga2_36	0.00024880800000000005	0.2435598750016652	false	0.5700000000000001	not_stated	incorrect	ok	not_stated	released	option_probability
Jev	tcga242	calibration	tcga2_36	colorectal.lymphovascular_invasion	tcga2_36	0.00024880800000000005	0.2435598750016652	false	0.95	false	correct	ok	false	released	option_probability
Jev	tcga242	calibration	tcga2_36	colorectal.perineural_invasion	tcga2_36	0.00024880800000000005	0.2435598750016652	not_stated	0.97	not_stated	correct	ok	not_stated	released	option_probability
Jev	tcga242	calibration	tcga2_36	colorectal.signet_ring	tcga2_36	0.00024880800000000005	0.2435598750016652	false	0.65	not_stated	incorrect	ok	not_stated	released	option_probability
Jev	tcga242	calibration	tcga2_36	colorectal.biomarker_mlh1	tcga2_36	0.00024880800000000005	0.2435598750016652	not_stated	1.0	not_stated	correct	ok	not_stated	released	option_probability
Jev	tcga242	calibration	tcga2_36	colorectal.biomarker_msh2	tcga2_36	0.00024880800000000005	0.2435598750016652	not_stated	1.0	not_stated	correct	ok	not_stated	released	option_probability
Jev	tcga242	calibration	tcga2_36	colorectal.biomarker_msh6	tcga2_36	0.00024880800000000005	0.2435598750016652	not_stated	1.0	not_stated	correct	ok	not_stated	released	option_probability
Jev	tcga242	calibration	tcga2_36	colorectal.biomarker_pms2	tcga2_36	0.00024880800000000005	0.2435598750016652	not_stated	1.0	not_stated	correct	ok	not_stated	released	option_probability
Jev	tcga242	calibration	tcga2_4	cancer_excision_report	tcga2_4	0.00024477600000000004	0.23532929102657363	true	1.0	true	correct	ok	true	released	option_probability
Jev	tcga242	calibration	tcga2_4	cancer_category	tcga2_4	0.00024477600000000004	0.23532929102657363	colorectal	1.0	colorectal	correct	ok	colorectal	released	option_probability
Jev	tcga242	calibration	tcga2_4	colorectal.tnm_descriptor	tcga2_4	0.00024477600000000004	0.23532929102657363	not_stated	1.0	not_stated	correct	ok	not_stated	released	option_probability
Jev	tcga242	calibration	tcga2_4	colorectal.pt_category	tcga2_4	0.00024477600000000004	0.23532929102657363	t3	1.0	t3	correct	ok	t3	released	option_probability
Jev	tcga242	calibration	tcga2_4	colorectal.pn_category	tcga2_4	0.00024477600000000004	0.23532929102657363	n2a	0.66	n2b	incorrect	ok	n2b	released	option_probability
Jev	tcga242	calibration	tcga2_4	colorectal.pm_category	tcga2_4	0.00024477600000000004	0.23532929102657363	m1c	0.4	m1c	correct	ok	m1c	released	option_probability
Jev	tcga242	calibration	tcga2_4	colorectal.stage_group	tcga2_4	0.00024477600000000004	0.23532929102657363	ivb	0.37	ivc	incorrect	ok	ivc	released	option_probability
Jev	tcga242	calibration	tcga2_4	colorectal.cancer_primary_site	tcga2_4	0.00024477600000000004	0.23532929102657363	sigmoid_colon	1.0	sigmoid_colon	correct	ok	sigmoid_colon	released	option_probability
Jev	tcga242	calibration	tcga2_4	colorectal.histology	tcga2_4	0.00024477600000000004	0.23532929102657363	mucinous_adenocarcinoma	0.86	mucinous_adenocarcinoma	correct	ok	mucinous_adenocarcinoma	released	option_probability
Jev	tcga242	calibration	tcga2_4	colorectal.tumor_invasion	tcga2_4	0.00024477600000000004	0.23532929102657363	pericolorectal_tissue	0.79	pericolorectal_tissue	correct	ok	pericolorectal_tissue	released	option_probability
Jev	tcga242	calibration	tcga2_4	colorectal.type_of_polyp	tcga2_4	0.00024477600000000004	0.23532929102657363	not_stated	1.0	not_stated	correct	ok	not_stated	released	option_probability
Jev	tcga242	calibration	tcga2_4	colorectal.procedure	tcga2_4	0.00024477600000000004	0.23532929102657363	segmental_colectomy	0.98	segmental_colectomy	correct	ok	segmental_colectomy	released	option_probability
Jev	tcga242	calibration	tcga2_4	colorectal.surgical_technique	tcga2_4	0.00024477600000000004	0.23532929102657363	not_stated	1.0	not_stated	correct	ok	open	specialist_review	option_probability
Jev	tcga242	calibration	tcga2_4	colorectal.distant_metastasis	tcga2_4	0.00024477600000000004	0.23532929102657363	true	1.0	true	correct	ok	true	released	option_probability
Jev	tcga242	calibration	tcga2_4	colorectal.extracellular_mucin	tcga2_4	0.00024477600000000004	0.23532929102657363	true	0.69	true	correct	ok	true	released	option_probability
Jev	tcga242	calibration	tcga2_4	colorectal.extranodal_extension	tcga2_4	0.00024477600000000004	0.23532929102657363	true	0.94	true	correct	ok	true	released	option_probability
Jev	tcga242	calibration	tcga2_4	colorectal.lymphovascular_invasion	tcga2_4	0.00024477600000000004	0.23532929102657363	true	1.0	true	correct	ok	true	released	option_probability
Jev	tcga242	calibration	tcga2_4	colorectal.perineural_invasion	tcga2_4	0.00024477600000000004	0.23532929102657363	not_stated	0.97	not_stated	correct	ok	not_stated	released	option_probability
Jev	tcga242	calibration	tcga2_4	colorectal.signet_ring	tcga2_4	0.00024477600000000004	0.23532929102657363	false	0.67	not_stated	incorrect	ok	not_stated	released	option_probability
Jev	tcga242	calibration	tcga2_4	colorectal.biomarker_mlh1	tcga2_4	0.00024477600000000004	0.23532929102657363	not_stated	1.0	not_stated	correct	ok	not_stated	released	option_probability
Jev	tcga242	calibration	tcga2_4	colorectal.biomarker_msh2	tcga2_4	0.00024477600000000004	0.23532929102657363	not_stated	1.0	not_stated	correct	ok	not_stated	released	option_probability
Jev	tcga242	calibration	tcga2_4	colorectal.biomarker_msh6	tcga2_4	0.00024477600000000004	0.23532929102657363	not_stated	1.0	not_stated	correct	ok	not_stated	released	option_probability
Jev	tcga242	calibration	tcga2_4	colorectal.biomarker_pms2	tcga2_4	0.00024477600000000004	0.23532929102657363	not_stated	1.0	not_stated	correct	ok	not_stated	released	option_probability
Jev	tcga242	calibration	tcga2_40	cancer_excision_report	tcga2_40	0.00019227600000000004	0.21866270899772644	true	1.0	true	correct	ok	true	released	option_probability
Jev	tcga242	calibration	tcga2_40	cancer_category	tcga2_40	0.00019227600000000004	0.21866270899772644	colorectal	1.0	colorectal	correct	ok	colorectal	released	option_probability
Jev	tcga242	calibration	tcga2_40	colorectal.tnm_descriptor	tcga2_40	0.00019227600000000004	0.21866270899772644	not_stated	1.0	not_stated	correct	ok	not_stated	released	option_probability
Jev	tcga242	calibration	tcga2_40	colorectal.pt_category	tcga2_40	0.00019227600000000004	0.21866270899772644	t3	1.0	t3	correct	ok	t3	released	option_probability
Jev	tcga242	calibration	tcga2_40	colorectal.pn_category	tcga2_40	0.00019227600000000004	0.21866270899772644	n0	0.99	n0	correct	ok	n0	released	option_probability
Jev	tcga242	calibration	tcga2_40	colorectal.pm_category	tcga2_40	0.00019227600000000004	0.21866270899772644	mx	0.55	not_stated	incorrect	ok	not_stated	released	option_probability
Jev	tcga242	calibration	tcga2_40	colorectal.stage_group	tcga2_40	0.00019227600000000004	0.21866270899772644	iia	0.88	not_stated	incorrect	ok	not_stated	released	option_probability
Jev	tcga242	calibration	tcga2_40	colorectal.cancer_primary_site	tcga2_40	0.00019227600000000004	0.21866270899772644	cecum	0.77	appendix	incorrect	ok	appendix	released	option_probability
Jev	tcga242	calibration	tcga2_40	colorectal.histology	tcga2_40	0.00019227600000000004	0.21866270899772644	adenocarcinoma	1.0	adenocarcinoma	correct	ok	adenocarcinoma	released	option_probability
Jev	tcga242	calibration	tcga2_40	colorectal.tumor_invasion	tcga2_40	0.00019227600000000004	0.21866270899772644	pericolorectal_tissue	0.9	pericolorectal_tissue	correct	ok	pericolorectal_tissue	released	option_probability
Jev	tcga242	calibration	tcga2_40	colorectal.type_of_polyp	tcga2_40	0.00019227600000000004	0.21866270899772644	not_stated	1.0	not_stated	correct	ok	not_stated	released	option_probability
Jev	tcga242	calibration	tcga2_40	colorectal.procedure	tcga2_40	0.00019227600000000004	0.21866270899772644	right_hemicolectomy	1.0	right_hemicolectomy	correct	ok	right_hemicolectomy	released	option_probability
Jev	tcga242	calibration	tcga2_40	colorectal.surgical_technique	tcga2_40	0.00019227600000000004	0.21866270899772644	not_stated	1.0	not_stated	correct	ok	not_stated	released	option_probability
Jev	tcga242	calibration	tcga2_40	colorectal.distant_metastasis	tcga2_40	0.00019227600000000004	0.21866270899772644	false	0.55	not_stated	incorrect	ok	not_stated	released	option_probability
Jev	tcga242	calibration	tcga2_40	colorectal.extracellular_mucin	tcga2_40	0.00019227600000000004	0.21866270899772644	not_stated	0.96	not_stated	correct	ok	not_stated	released	option_probability
Jev	tcga242	calibration	tcga2_40	colorectal.extranodal_extension	tcga2_40	0.00019227600000000004	0.21866270899772644	false	0.72	not_stated	incorrect	ok	not_stated	released	option_probability
Jev	tcga242	calibration	tcga2_40	colorectal.lymphovascular_invasion	tcga2_40	0.00019227600000000004	0.21866270899772644	false	0.85	false	correct	ok	false	released	option_probability
Jev	tcga242	calibration	tcga2_40	colorectal.perineural_invasion	tcga2_40	0.00019227600000000004	0.21866270899772644	not_stated	0.97	not_stated	correct	ok	not_stated	released	option_probability
Jev	tcga242	calibration	tcga2_40	colorectal.signet_ring	tcga2_40	0.00019227600000000004	0.21866270899772644	false	0.58	not_stated	incorrect	ok	not_stated	released	option_probability
Jev	tcga242	calibration	tcga2_40	colorectal.biomarker_mlh1	tcga2_40	0.00019227600000000004	0.21866270899772644	not_stated	1.0	not_stated	correct	ok	not_stated	released	option_probability
Jev	tcga242	calibration	tcga2_40	colorectal.biomarker_msh2	tcga2_40	0.00019227600000000004	0.21866270899772644	not_stated	1.0	not_stated	correct	ok	not_stated	released	option_probability
Jev	tcga242	calibration	tcga2_40	colorectal.biomarker_msh6	tcga2_40	0.00019227600000000004	0.21866270899772644	not_stated	1.0	not_stated	correct	ok	not_stated	released	option_probability
Jev	tcga242	calibration	tcga2_40	colorectal.biomarker_pms2	tcga2_40	0.00019227600000000004	0.21866270899772644	not_stated	1.0	not_stated	correct	ok	not_stated	released	option_probability
Jev	tcga242	calibration	tcga2_41	cancer_excision_report	tcga2_41	0.00024822000000000006	0.19084295799257234	true	1.0	true	correct	ok	true	released	option_probability
Jev	tcga242	calibration	tcga2_41	cancer_category	tcga2_41	0.00024822000000000006	0.19084295799257234	colorectal	1.0	colorectal	correct	ok	colorectal	released	option_probability
Jev	tcga242	calibration	tcga2_41	colorectal.tnm_descriptor	tcga2_41	0.00024822000000000006	0.19084295799257234	not_stated	1.0	not_stated	correct	ok	not_stated	released	option_probability
Jev	tcga242	calibration	tcga2_41	colorectal.pt_category	tcga2_41	0.00024822000000000006	0.19084295799257234	t3	1.0	t3	correct	ok	t3	released	option_probability
Jev	tcga242	calibration	tcga2_41	colorectal.pn_category	tcga2_41	0.00024822000000000006	0.19084295799257234	n1b	1.0	n1b	correct	ok	n1b	released	option_probability
Jev	tcga242	calibration	tcga2_41	colorectal.pm_category	tcga2_41	0.00024822000000000006	0.19084295799257234	mx	0.98	mx	correct	ok	mx	released	option_probability
Jev	tcga242	calibration	tcga2_41	colorectal.stage_group	tcga2_41	0.00024822000000000006	0.19084295799257234	iiib	0.62	not_stated	incorrect	ok	not_stated	released	option_probability
Jev	tcga242	calibration	tcga2_41	colorectal.cancer_primary_site	tcga2_41	0.00024822000000000006	0.19084295799257234	transverse_colon	0.96	transverse_colon	correct	ok	transverse_colon	released	option_probability
Jev	tcga242	calibration	tcga2_41	colorectal.histology	tcga2_41	0.00024822000000000006	0.19084295799257234	adenocarcinoma	1.0	adenocarcinoma	correct	ok	adenocarcinoma	released	option_probability
Jev	tcga242	calibration	tcga2_41	colorectal.tumor_invasion	tcga2_41	0.00024822000000000006	0.19084295799257234	pericolorectal_tissue	0.59	pericolorectal_tissue	correct	ok	pericolorectal_tissue	released	option_probability
Jev	tcga242	calibration	tcga2_41	colorectal.type_of_polyp	tcga2_41	0.00024822000000000006	0.19084295799257234	tubulovillous_adenoma	0.98	not_stated	incorrect	ok	not_stated	released	option_probability
Jev	tcga242	calibration	tcga2_41	colorectal.procedure	tcga2_41	0.00024822000000000006	0.19084295799257234	subtotal_colectomy	1.0	subtotal_colectomy	correct	ok	subtotal_colectomy	released	option_probability
Jev	tcga242	calibration	tcga2_41	colorectal.surgical_technique	tcga2_41	0.00024822000000000006	0.19084295799257234	not_stated	0.99	not_stated	correct	ok	open	specialist_review	option_probability
Jev	tcga242	calibration	tcga2_41	colorectal.distant_metastasis	tcga2_41	0.00024822000000000006	0.19084295799257234	false	0.61	not_stated	incorrect	ok	not_stated	released	option_probability
Jev	tcga242	calibration	tcga2_41	colorectal.extracellular_mucin	tcga2_41	0.00024822000000000006	0.19084295799257234	not_stated	0.96	not_stated	correct	ok	not_stated	released	option_probability
Jev	tcga242	calibration	tcga2_41	colorectal.extranodal_extension	tcga2_41	0.00024822000000000006	0.19084295799257234	not_stated	0.53	not_stated	correct	ok	not_stated	released	option_probability
Jev	tcga242	calibration	tcga2_41	colorectal.lymphovascular_invasion	tcga2_41	0.00024822000000000006	0.19084295799257234	false	0.81	false	correct	ok	false	released	option_probability
Jev	tcga242	calibration	tcga2_41	colorectal.perineural_invasion	tcga2_41	0.00024822000000000006	0.19084295799257234	not_stated	0.98	not_stated	correct	ok	not_stated	released	option_probability
Jev	tcga242	calibration	tcga2_41	colorectal.signet_ring	tcga2_41	0.00024822000000000006	0.19084295799257234	false	0.74	not_stated	incorrect	ok	not_stated	released	option_probability
Jev	tcga242	calibration	tcga2_41	colorectal.biomarker_mlh1	tcga2_41	0.00024822000000000006	0.19084295799257234	not_stated	1.0	not_stated	correct	ok	not_stated	released	option_probability
Jev	tcga242	calibration	tcga2_41	colorectal.biomarker_msh2	tcga2_41	0.00024822000000000006	0.19084295799257234	not_stated	1.0	not_stated	correct	ok	not_stated	released	option_probability
Jev	tcga242	calibration	tcga2_41	colorectal.biomarker_msh6	tcga2_41	0.00024822000000000006	0.19084295799257234	not_stated	1.0	not_stated	correct	ok	not_stated	released	option_probability
Jev	tcga242	calibration	tcga2_41	colorectal.biomarker_pms2	tcga2_41	0.00024822000000000006	0.19084295799257234	not_stated	1.0	not_stated	correct	ok	not_stated	released	option_probability
Jev	tcga242	calibration	tcga2_42	cancer_excision_report	tcga2_42	0.00023847600000000003	0.19235850003315136	true	1.0	true	correct	ok	true	released	option_probability
Jev	tcga242	calibration	tcga2_42	cancer_category	tcga2_42	0.00023847600000000003	0.19235850003315136	colorectal	1.0	colorectal	correct	ok	colorectal	released	option_probability
Jev	tcga242	calibration	tcga2_42	colorectal.tnm_descriptor	tcga2_42	0.00023847600000000003	0.19235850003315136	not_stated	1.0	not_stated	correct	ok	not_stated	released	option_probability
Jev	tcga242	calibration	tcga2_42	colorectal.pt_category	tcga2_42	0.00023847600000000003	0.19235850003315136	t3	1.0	t3	correct	ok	t3	released	option_probability
Jev	tcga242	calibration	tcga2_42	colorectal.pn_category	tcga2_42	0.00023847600000000003	0.19235850003315136	n0	1.0	n0	correct	ok	n0	released	option_probability
Jev	tcga242	calibration	tcga2_42	colorectal.pm_category	tcga2_42	0.00023847600000000003	0.19235850003315136	m1a	0.59	m1a	correct	ok	m1a	released	option_probability
Jev	tcga242	calibration	tcga2_42	colorectal.stage_group	tcga2_42	0.00023847600000000003	0.19235850003315136	iva	0.88	not_stated	incorrect	ok	not_stated	released	option_probability
Jev	tcga242	calibration	tcga2_42	colorectal.cancer_primary_site	tcga2_42	0.00023847600000000003	0.19235850003315136	sigmoid_colon	1.0	sigmoid_colon	correct	ok	sigmoid_colon	released	option_probability
Jev	tcga242	calibration	tcga2_42	colorectal.histology	tcga2_42	0.00023847600000000003	0.19235850003315136	adenocarcinoma	1.0	adenocarcinoma	correct	ok	adenocarcinoma	released	option_probability
Jev	tcga242	calibration	tcga2_42	colorectal.tumor_invasion	tcga2_42	0.00023847600000000003	0.19235850003315136	pericolorectal_tissue	0.98	pericolorectal_tissue	correct	ok	pericolorectal_tissue	released	option_probability
Jev	tcga242	calibration	tcga2_42	colorectal.type_of_polyp	tcga2_42	0.00023847600000000003	0.19235850003315136	not_stated	0.72	tubular_adenoma	incorrect	ok	tubular_adenoma	released	option_probability
Jev	tcga242	calibration	tcga2_42	colorectal.procedure	tcga2_42	0.00023847600000000003	0.19235850003315136	segmental_colectomy	0.76	segmental_colectomy	correct	ok	segmental_colectomy	released	option_probability
Jev	tcga242	calibration	tcga2_42	colorectal.surgical_technique	tcga2_42	0.00023847600000000003	0.19235850003315136	not_stated	1.0	not_stated	correct	ok	open	specialist_review	option_probability
Jev	tcga242	calibration	tcga2_42	colorectal.distant_metastasis	tcga2_42	0.00023847600000000003	0.19235850003315136	true	1.0	true	correct	ok	true	released	option_probability
Jev	tcga242	calibration	tcga2_42	colorectal.extracellular_mucin	tcga2_42	0.00023847600000000003	0.19235850003315136	not_stated	0.97	not_stated	correct	ok	not_stated	released	option_probability
Jev	tcga242	calibration	tcga2_42	colorectal.extranodal_extension	tcga2_42	0.00023847600000000003	0.19235850003315136	false	0.6	not_stated	incorrect	ok	not_stated	released	option_probability
Jev	tcga242	calibration	tcga2_42	colorectal.lymphovascular_invasion	tcga2_42	0.00023847600000000003	0.19235850003315136	false	0.77	false	correct	ok	false	released	option_probability
Jev	tcga242	calibration	tcga2_42	colorectal.perineural_invasion	tcga2_42	0.00023847600000000003	0.19235850003315136	not_stated	0.99	not_stated	correct	ok	not_stated	released	option_probability
Jev	tcga242	calibration	tcga2_42	colorectal.signet_ring	tcga2_42	0.00023847600000000003	0.19235850003315136	false	0.71	not_stated	incorrect	ok	not_stated	released	option_probability
Jev	tcga242	calibration	tcga2_42	colorectal.biomarker_mlh1	tcga2_42	0.00023847600000000003	0.19235850003315136	not_stated	1.0	not_stated	correct	ok	not_stated	released	option_probability
Jev	tcga242	calibration	tcga2_42	colorectal.biomarker_msh2	tcga2_42	0.00023847600000000003	0.19235850003315136	not_stated	1.0	not_stated	correct	ok	not_stated	released	option_probability
Jev	tcga242	calibration	tcga2_42	colorectal.biomarker_msh6	tcga2_42	0.00023847600000000003	0.19235850003315136	not_stated	1.0	not_stated	correct	ok	not_stated	released	option_probability
Jev	tcga242	calibration	tcga2_42	colorectal.biomarker_pms2	tcga2_42	0.00023847600000000003	0.19235850003315136	not_stated	1.0	not_stated	correct	ok	not_stated	released	option_probability
Jev	tcga242	calibration	tcga2_48	cancer_excision_report	tcga2_48	0.00023108400000000003	0.20763958297902718	true	1.0	true	correct	ok	true	released	option_probability
Jev	tcga242	calibration	tcga2_48	cancer_category	tcga2_48	0.00023108400000000003	0.20763958297902718	colorectal	1.0	colorectal	correct	ok	colorectal	released	option_probability
Jev	tcga242	calibration	tcga2_48	colorectal.tnm_descriptor	tcga2_48	0.00023108400000000003	0.20763958297902718	not_stated	1.0	not_stated	correct	ok	not_stated	released	option_probability
Jev	tcga242	calibration	tcga2_48	colorectal.pt_category	tcga2_48	0.00023108400000000003	0.20763958297902718	t3	0.91	t3	correct	ok	t3	released	option_probability
Jev	tcga242	calibration	tcga2_48	colorectal.pn_category	tcga2_48	0.00023108400000000003	0.20763958297902718	n2a	0.71	n2b	incorrect	ok	n2b	released	option_probability
Jev	tcga242	calibration	tcga2_48	colorectal.pm_category	tcga2_48	0.00023108400000000003	0.20763958297902718	mx	0.99	mx	correct	ok	mx	released	option_probability
Jev	tcga242	calibration	tcga2_48	colorectal.stage_group	tcga2_48	0.00023108400000000003	0.20763958297902718	iiic	0.63	not_stated	incorrect	ok	not_stated	released	option_probability
Jev	tcga242	calibration	tcga2_48	colorectal.cancer_primary_site	tcga2_48	0.00023108400000000003	0.20763958297902718	transverse_colon	1.0	transverse_colon	correct	ok	transverse_colon	released	option_probability
Jev	tcga242	calibration	tcga2_48	colorectal.histology	tcga2_48	0.00023108400000000003	0.20763958297902718	signet_ring_cell_carcinoma	0.39	signet_ring_cell_carcinoma	correct	ok	signet_ring_cell_carcinoma	released	option_probability
Jev	tcga242	calibration	tcga2_48	colorectal.tumor_invasion	tcga2_48	0.00023108400000000003	0.20763958297902718	adjacent_organs_structures	0.45	adjacent_organs_structures	correct	ok	adjacent_organs_structures	released	option_probability
Jev	tcga242	calibration	tcga2_48	colorectal.type_of_polyp	tcga2_48	0.00023108400000000003	0.20763958297902718	not_stated	0.95	not_stated	correct	ok	not_stated	released	option_probability
Jev	tcga242	calibration	tcga2_48	colorectal.procedure	tcga2_48	0.00023108400000000003	0.20763958297902718	segmental_colectomy	0.77	right_hemicolectomy	incorrect	ok	right_hemicolectomy	released	option_probability
Jev	tcga242	calibration	tcga2_48	colorectal.surgical_technique	tcga2_48	0.00023108400000000003	0.20763958297902718	not_stated	1.0	not_stated	correct	ok	not_stated	released	option_probability
Jev	tcga242	calibration	tcga2_48	colorectal.distant_metastasis	tcga2_48	0.00023108400000000003	0.20763958297902718	not_stated	0.95	not_stated	correct	ok	not_stated	released	option_probability
Jev	tcga242	calibration	tcga2_48	colorectal.extracellular_mucin	tcga2_48	0.00023108400000000003	0.20763958297902718	true	0.59	true	correct	ok	true	released	option_probability
Jev	tcga242	calibration	tcga2_48	colorectal.extranodal_extension	tcga2_48	0.00023108400000000003	0.20763958297902718	true	1.0	true	correct	ok	true	released	option_probability
Jev	tcga242	calibration	tcga2_48	colorectal.lymphovascular_invasion	tcga2_48	0.00023108400000000003	0.20763958297902718	true	0.76	true	correct	ok	true	released	option_probability
Jev	tcga242	calibration	tcga2_48	colorectal.perineural_invasion	tcga2_48	0.00023108400000000003	0.20763958297902718	not_stated	0.98	not_stated	correct	ok	not_stated	released	option_probability
Jev	tcga242	calibration	tcga2_48	colorectal.signet_ring	tcga2_48	0.00023108400000000003	0.20763958297902718	true	1.0	true	correct	ok	true	released	option_probability
Jev	tcga242	calibration	tcga2_48	colorectal.biomarker_mlh1	tcga2_48	0.00023108400000000003	0.20763958297902718	not_stated	1.0	not_stated	correct	ok	not_stated	released	option_probability
Jev	tcga242	calibration	tcga2_48	colorectal.biomarker_msh2	tcga2_48	0.00023108400000000003	0.20763958297902718	not_stated	1.0	not_stated	correct	ok	not_stated	released	option_probability
Jev	tcga242	calibration	tcga2_48	colorectal.biomarker_msh6	tcga2_48	0.00023108400000000003	0.20763958297902718	not_stated	1.0	not_stated	correct	ok	not_stated	released	option_probability
Jev	tcga242	calibration	tcga2_48	colorectal.biomarker_pms2	tcga2_48	0.00023108400000000003	0.20763958297902718	not_stated	1.0	not_stated	correct	ok	not_stated	released	option_probability
Jev	tcga242	calibration	tcga2_49	cancer_excision_report	tcga2_49	0.00022671600000000004	0.20409750001272187	true	1.0	true	correct	ok	true	released	option_probability
Jev	tcga242	calibration	tcga2_49	cancer_category	tcga2_49	0.00022671600000000004	0.20409750001272187	colorectal	1.0	colorectal	correct	ok	colorectal	released	option_probability
Jev	tcga242	calibration	tcga2_49	colorectal.tnm_descriptor	tcga2_49	0.00022671600000000004	0.20409750001272187	not_stated	1.0	not_stated	correct	ok	not_stated	released	option_probability
Jev	tcga242	calibration	tcga2_49	colorectal.pt_category	tcga2_49	0.00022671600000000004	0.20409750001272187	t4b	0.98	t4b	correct	ok	t4b	released	option_probability
Jev	tcga242	calibration	tcga2_49	colorectal.pn_category	tcga2_49	0.00022671600000000004	0.20409750001272187	n1a	0.6	n1b	incorrect	ok	n1b	released	option_probability
Jev	tcga242	calibration	tcga2_49	colorectal.pm_category	tcga2_49	0.00022671600000000004	0.20409750001272187	mx	0.59	mx	correct	ok	mx	released	option_probability
Jev	tcga242	calibration	tcga2_49	colorectal.stage_group	tcga2_49	0.00022671600000000004	0.20409750001272187	iiia	0.57	not_stated	incorrect	ok	not_stated	released	option_probability
Jev	tcga242	calibration	tcga2_49	colorectal.cancer_primary_site	tcga2_49	0.00022671600000000004	0.20409750001272187	descending_colon	1.0	descending_colon	correct	ok	descending_colon	released	option_probability
Jev	tcga242	calibration	tcga2_49	colorectal.histology	tcga2_49	0.00022671600000000004	0.20409750001272187	adenocarcinoma	0.93	mucinous_adenocarcinoma	incorrect	ok	mucinous_adenocarcinoma	released	option_probability
Jev	tcga242	calibration	tcga2_49	colorectal.tumor_invasion	tcga2_49	0.00022671600000000004	0.20409750001272187	adjacent_organs_structures	0.9	adjacent_organs_structures	correct	ok	adjacent_organs_structures	released	option_probability
Jev	tcga242	calibration	tcga2_49	colorectal.type_of_polyp	tcga2_49	0.00022671600000000004	0.20409750001272187	not_stated	1.0	not_stated	correct	ok	not_stated	released	option_probability
Jev	tcga242	calibration	tcga2_49	colorectal.procedure	tcga2_49	0.00022671600000000004	0.20409750001272187	left_hemicolectomy	1.0	left_hemicolectomy	correct	ok	left_hemicolectomy	released	option_probability
Jev	tcga242	calibration	tcga2_49	colorectal.surgical_technique	tcga2_49	0.00022671600000000004	0.20409750001272187	not_stated	0.99	not_stated	correct	ok	open	specialist_review	option_probability
Jev	tcga242	calibration	tcga2_49	colorectal.distant_metastasis	tcga2_49	0.00022671600000000004	0.20409750001272187	false	0.85	not_stated	incorrect	ok	not_stated	released	option_probability
Jev	tcga242	calibration	tcga2_49	colorectal.extracellular_mucin	tcga2_49	0.00022671600000000004	0.20409750001272187	true	0.75	true	correct	ok	true	released	option_probability
Jev	tcga242	calibration	tcga2_49	colorectal.extranodal_extension	tcga2_49	0.00022671600000000004	0.20409750001272187	not_stated	0.58	not_stated	correct	ok	not_stated	released	option_probability
Jev	tcga242	calibration	tcga2_49	colorectal.lymphovascular_invasion	tcga2_49	0.00022671600000000004	0.20409750001272187	true	0.74	true	correct	ok	true	released	option_probability
Jev	tcga242	calibration	tcga2_49	colorectal.perineural_invasion	tcga2_49	0.00022671600000000004	0.20409750001272187	not_stated	0.97	not_stated	correct	ok	not_stated	released	option_probability
Jev	tcga242	calibration	tcga2_49	colorectal.signet_ring	tcga2_49	0.00022671600000000004	0.20409750001272187	false	0.51	not_stated	incorrect	ok	not_stated	released	option_probability
Jev	tcga242	calibration	tcga2_49	colorectal.biomarker_mlh1	tcga2_49	0.00022671600000000004	0.20409750001272187	not_stated	1.0	not_stated	correct	ok	not_stated	released	option_probability
Jev	tcga242	calibration	tcga2_49	colorectal.biomarker_msh2	tcga2_49	0.00022671600000000004	0.20409750001272187	not_stated	1.0	not_stated	correct	ok	not_stated	released	option_probability
Jev	tcga242	calibration	tcga2_49	colorectal.biomarker_msh6	tcga2_49	0.00022671600000000004	0.20409750001272187	not_stated	1.0	not_stated	correct	ok	not_stated	released	option_probability
Jev	tcga242	calibration	tcga2_49	colorectal.biomarker_pms2	tcga2_49	0.00022671600000000004	0.20409750001272187	not_stated	1.0	not_stated	correct	ok	not_stated	released	option_probability
Jev	tcga242	calibration	tcga2_50	cancer_excision_report	tcga2_50	0.000246288	0.21439587499480695	true	1.0	true	correct	ok	true	released	option_probability
Jev	tcga242	calibration	tcga2_50	cancer_category	tcga2_50	0.000246288	0.21439587499480695	colorectal	1.0	colorectal	correct	ok	colorectal	released	option_probability
Jev	tcga242	calibration	tcga2_50	colorectal.tnm_descriptor	tcga2_50	0.000246288	0.21439587499480695	not_stated	1.0	not_stated	correct	ok	not_stated	released	option_probability
Jev	tcga242	calibration	tcga2_50	colorectal.pt_category	tcga2_50	0.000246288	0.21439587499480695	t3	1.0	t3	correct	ok	t3	released	option_probability
Jev	tcga242	calibration	tcga2_50	colorectal.pn_category	tcga2_50	0.000246288	0.21439587499480695	n1a	0.67	n1b	incorrect	ok	n1b	released	option_probability
Jev	tcga242	calibration	tcga2_50	colorectal.pm_category	tcga2_50	0.000246288	0.21439587499480695	m1c	0.25	m1c	correct	ok	m1c	released	option_probability
Jev	tcga242	calibration	tcga2_50	colorectal.stage_group	tcga2_50	0.000246288	0.21439587499480695	iva	0.43	not_stated	incorrect	ok	not_stated	released	option_probability
Jev	tcga242	calibration	tcga2_50	colorectal.cancer_primary_site	tcga2_50	0.000246288	0.21439587499480695	sigmoid_colon	1.0	sigmoid_colon	correct	ok	sigmoid_colon	released	option_probability
Jev	tcga242	calibration	tcga2_50	colorectal.histology	tcga2_50	0.000246288	0.21439587499480695	adenocarcinoma	1.0	adenocarcinoma	correct	ok	adenocarcinoma	released	option_probability
Jev	tcga242	calibration	tcga2_50	colorectal.tumor_invasion	tcga2_50	0.000246288	0.21439587499480695	pericolorectal_tissue	0.8	pericolorectal_tissue	correct	ok	pericolorectal_tissue	released	option_probability
Jev	tcga242	calibration	tcga2_50	colorectal.type_of_polyp	tcga2_50	0.000246288	0.21439587499480695	not_stated	0.95	not_stated	correct	ok	not_stated	released	option_probability
Jev	tcga242	calibration	tcga2_50	colorectal.procedure	tcga2_50	0.000246288	0.21439587499480695	segmental_colectomy	0.93	segmental_colectomy	correct	ok	segmental_colectomy	released	option_probability
Jev	tcga242	calibration	tcga2_50	colorectal.surgical_technique	tcga2_50	0.000246288	0.21439587499480695	not_stated	0.99	not_stated	correct	ok	open	specialist_review	option_probability
Jev	tcga242	calibration	tcga2_50	colorectal.distant_metastasis	tcga2_50	0.000246288	0.21439587499480695	true	0.93	true	correct	ok	true	released	option_probability
Jev	tcga242	calibration	tcga2_50	colorectal.extracellular_mucin	tcga2_50	0.000246288	0.21439587499480695	not_stated	0.96	not_stated	correct	ok	not_stated	released	option_probability
Jev	tcga242	calibration	tcga2_50	colorectal.extranodal_extension	tcga2_50	0.000246288	0.21439587499480695	not_stated	0.72	false	incorrect	ok	false	released	option_probability
Jev	tcga242	calibration	tcga2_50	colorectal.lymphovascular_invasion	tcga2_50	0.000246288	0.21439587499480695	false	0.93	false	correct	ok	false	released	option_probability
Jev	tcga242	calibration	tcga2_50	colorectal.perineural_invasion	tcga2_50	0.000246288	0.21439587499480695	not_stated	0.98	not_stated	correct	ok	not_stated	released	option_probability
Jev	tcga242	calibration	tcga2_50	colorectal.signet_ring	tcga2_50	0.000246288	0.21439587499480695	false	0.55	not_stated	incorrect	ok	not_stated	released	option_probability
Jev	tcga242	calibration	tcga2_50	colorectal.biomarker_mlh1	tcga2_50	0.000246288	0.21439587499480695	not_stated	1.0	not_stated	correct	ok	not_stated	released	option_probability
Jev	tcga242	calibration	tcga2_50	colorectal.biomarker_msh2	tcga2_50	0.000246288	0.21439587499480695	not_stated	1.0	not_stated	correct	ok	not_stated	released	option_probability
Jev	tcga242	calibration	tcga2_50	colorectal.biomarker_msh6	tcga2_50	0.000246288	0.21439587499480695	not_stated	1.0	not_stated	correct	ok	not_stated	released	option_probability
Jev	tcga242	calibration	tcga2_50	colorectal.biomarker_pms2	tcga2_50	0.000246288	0.21439587499480695	not_stated	1.0	not_stated	correct	ok	not_stated	released	option_probability
Jev	tcga242	calibration	tcga2_51	cancer_excision_report	tcga2_51	0.00022461600000000005	0.20357037498615682	true	1.0	true	correct	ok	true	released	option_probability
Jev	tcga242	calibration	tcga2_51	cancer_category	tcga2_51	0.00022461600000000005	0.20357037498615682	colorectal	1.0	colorectal	correct	ok	colorectal	released	option_probability
Jev	tcga242	calibration	tcga2_51	colorectal.tnm_descriptor	tcga2_51	0.00022461600000000005	0.20357037498615682	not_stated	1.0	not_stated	correct	ok	not_stated	released	option_probability
Jev	tcga242	calibration	tcga2_51	colorectal.pt_category	tcga2_51	0.00022461600000000005	0.20357037498615682	t3	1.0	t3	correct	ok	t3	released	option_probability
Jev	tcga242	calibration	tcga2_51	colorectal.pn_category	tcga2_51	0.00022461600000000005	0.20357037498615682	n1a	0.66	n1a	correct	ok	n1a	released	option_probability
Jev	tcga242	calibration	tcga2_51	colorectal.pm_category	tcga2_51	0.00022461600000000005	0.20357037498615682	mx	0.6	mx	correct	ok	mx	released	option_probability
Jev	tcga242	calibration	tcga2_51	colorectal.stage_group	tcga2_51	0.00022461600000000005	0.20357037498615682	iiib	0.43	not_stated	incorrect	ok	not_stated	released	option_probability
Jev	tcga242	calibration	tcga2_51	colorectal.cancer_primary_site	tcga2_51	0.00022461600000000005	0.20357037498615682	sigmoid_colon	1.0	sigmoid_colon	correct	ok	sigmoid_colon	released	option_probability
Jev	tcga242	calibration	tcga2_51	colorectal.histology	tcga2_51	0.00022461600000000005	0.20357037498615682	adenocarcinoma	1.0	adenocarcinoma	correct	ok	adenocarcinoma	released	option_probability
Jev	tcga242	calibration	tcga2_51	colorectal.tumor_invasion	tcga2_51	0.00022461600000000005	0.20357037498615682	muscularis_propria	0.95	pericolorectal_tissue	incorrect	ok	pericolorectal_tissue	released	option_probability
Jev	tcga242	calibration	tcga2_51	colorectal.type_of_polyp	tcga2_51	0.00022461600000000005	0.20357037498615682	not_stated	0.98	not_stated	correct	ok	not_stated	released	option_probability
Jev	tcga242	calibration	tcga2_51	colorectal.procedure	tcga2_51	0.00022461600000000005	0.20357037498615682	segmental_colectomy	0.99	segmental_colectomy	correct	ok	segmental_colectomy	released	option_probability
Jev	tcga242	calibration	tcga2_51	colorectal.surgical_technique	tcga2_51	0.00022461600000000005	0.20357037498615682	not_stated	1.0	not_stated	correct	ok	open	specialist_review	option_probability
Jev	tcga242	calibration	tcga2_51	colorectal.distant_metastasis	tcga2_51	0.00022461600000000005	0.20357037498615682	not_stated	0.71	not_stated	correct	ok	not_stated	released	option_probability
Jev	tcga242	calibration	tcga2_51	colorectal.extracellular_mucin	tcga2_51	0.00022461600000000005	0.20357037498615682	not_stated	0.96	not_stated	correct	ok	not_stated	released	option_probability
Jev	tcga242	calibration	tcga2_51	colorectal.extranodal_extension	tcga2_51	0.00022461600000000005	0.20357037498615682	not_stated	0.71	not_stated	correct	ok	not_stated	released	option_probability
Jev	tcga242	calibration	tcga2_51	colorectal.lymphovascular_invasion	tcga2_51	0.00022461600000000005	0.20357037498615682	false	0.9393939393939393	false	correct	ok	false	released	option_probability
Jev	tcga242	calibration	tcga2_51	colorectal.perineural_invasion	tcga2_51	0.00022461600000000005	0.20357037498615682	not_stated	0.98	not_stated	correct	ok	not_stated	released	option_probability
Jev	tcga242	calibration	tcga2_51	colorectal.signet_ring	tcga2_51	0.00022461600000000005	0.20357037498615682	false	0.74	not_stated	incorrect	ok	not_stated	released	option_probability
Jev	tcga242	calibration	tcga2_51	colorectal.biomarker_mlh1	tcga2_51	0.00022461600000000005	0.20357037498615682	not_stated	1.0	not_stated	correct	ok	not_stated	released	option_probability
Jev	tcga242	calibration	tcga2_51	colorectal.biomarker_msh2	tcga2_51	0.00022461600000000005	0.20357037498615682	not_stated	1.0	not_stated	correct	ok	not_stated	released	option_probability
Jev	tcga242	calibration	tcga2_51	colorectal.biomarker_msh6	tcga2_51	0.00022461600000000005	0.20357037498615682	not_stated	1.0	not_stated	correct	ok	not_stated	released	option_probability
Jev	tcga242	calibration	tcga2_51	colorectal.biomarker_pms2	tcga2_51	0.00022461600000000005	0.20357037498615682	not_stated	1.0	not_stated	correct	ok	not_stated	released	option_probability
Jev	tcga242	calibration	tcga2_52	cancer_excision_report	tcga2_52	0.00021764400000000005	0.22445374995004386	true	1.0	true	correct	ok	true	released	option_probability
Jev	tcga242	calibration	tcga2_52	cancer_category	tcga2_52	0.00021764400000000005	0.22445374995004386	colorectal	1.0	colorectal	correct	ok	colorectal	released	option_probability
Jev	tcga242	calibration	tcga2_52	colorectal.tnm_descriptor	tcga2_52	0.00021764400000000005	0.22445374995004386	not_stated	1.0	not_stated	correct	ok	not_stated	released	option_probability
Jev	tcga242	calibration	tcga2_52	colorectal.pt_category	tcga2_52	0.00021764400000000005	0.22445374995004386	t3	0.99	t3	correct	ok	t3	released	option_probability
Jev	tcga242	calibration	tcga2_52	colorectal.pn_category	tcga2_52	0.00021764400000000005	0.22445374995004386	n1a	0.85	n1a	correct	ok	n1a	released	option_probability
Jev	tcga242	calibration	tcga2_52	colorectal.pm_category	tcga2_52	0.00021764400000000005	0.22445374995004386	mx	0.97	mx	correct	ok	mx	released	option_probability
Jev	tcga242	calibration	tcga2_52	colorectal.stage_group	tcga2_52	0.00021764400000000005	0.22445374995004386	iiib	1.0	not_stated	incorrect	ok	not_stated	released	option_probability
Jev	tcga242	calibration	tcga2_52	colorectal.cancer_primary_site	tcga2_52	0.00021764400000000005	0.22445374995004386	transverse_colon	1.0	transverse_colon	correct	ok	transverse_colon	released	option_probability
Jev	tcga242	calibration	tcga2_52	colorectal.histology	tcga2_52	0.00021764400000000005	0.22445374995004386	adenocarcinoma	1.0	adenocarcinoma	correct	ok	adenocarcinoma	released	option_probability
Jev	tcga242	calibration	tcga2_52	colorectal.tumor_invasion	tcga2_52	0.00021764400000000005	0.22445374995004386	adjacent_organs_structures	0.46	pericolorectal_tissue	incorrect	ok	pericolorectal_tissue	released	option_probability
Jev	tcga242	calibration	tcga2_52	colorectal.type_of_polyp	tcga2_52	0.00021764400000000005	0.22445374995004386	not_stated	1.0	not_stated	correct	ok	not_stated	released	option_probability
Jev	tcga242	calibration	tcga2_52	colorectal.procedure	tcga2_52	0.00021764400000000005	0.22445374995004386	right_hemicolectomy	0.9	right_hemicolectomy	correct	ok	right_hemicolectomy	released	option_probability
Jev	tcga242	calibration	tcga2_52	colorectal.surgical_technique	tcga2_52	0.00021764400000000005	0.22445374995004386	not_stated	1.0	not_stated	correct	ok	open	specialist_review	option_probability
Jev	tcga242	calibration	tcga2_52	colorectal.distant_metastasis	tcga2_52	0.00021764400000000005	0.22445374995004386	false	0.75	false	correct	ok	false	released	option_probability
Jev	tcga242	calibration	tcga2_52	colorectal.extracellular_mucin	tcga2_52	0.00021764400000000005	0.22445374995004386	not_stated	0.95	not_stated	correct	ok	not_stated	released	option_probability
Jev	tcga242	calibration	tcga2_52	colorectal.extranodal_extension	tcga2_52	0.00021764400000000005	0.22445374995004386	true	0.99	true	correct	ok	true	released	option_probability
Jev	tcga242	calibration	tcga2_52	colorectal.lymphovascular_invasion	tcga2_52	0.00021764400000000005	0.22445374995004386	false	0.95	false	correct	ok	false	released	option_probability
Jev	tcga242	calibration	tcga2_52	colorectal.perineural_invasion	tcga2_52	0.00021764400000000005	0.22445374995004386	not_stated	0.98	not_stated	correct	ok	not_stated	released	option_probability
Jev	tcga242	calibration	tcga2_52	colorectal.signet_ring	tcga2_52	0.00021764400000000005	0.22445374995004386	false	0.7000000000000001	not_stated	incorrect	ok	not_stated	released	option_probability
Jev	tcga242	calibration	tcga2_52	colorectal.biomarker_mlh1	tcga2_52	0.00021764400000000005	0.22445374995004386	not_stated	1.0	not_stated	correct	ok	not_stated	released	option_probability
Jev	tcga242	calibration	tcga2_52	colorectal.biomarker_msh2	tcga2_52	0.00021764400000000005	0.22445374995004386	not_stated	1.0	not_stated	correct	ok	not_stated	released	option_probability
Jev	tcga242	calibration	tcga2_52	colorectal.biomarker_msh6	tcga2_52	0.00021764400000000005	0.22445374995004386	not_stated	1.0	not_stated	correct	ok	not_stated	released	option_probability
Jev	tcga242	calibration	tcga2_52	colorectal.biomarker_pms2	tcga2_52	0.00021764400000000005	0.22445374995004386	not_stated	1.0	not_stated	correct	ok	not_stated	released	option_probability
Jev	tcga242	calibration	tcga2_8	cancer_excision_report	tcga2_8	0.00022201200000000003	0.1970902499742806	true	1.0	true	correct	ok	true	released	option_probability
Jev	tcga242	calibration	tcga2_8	cancer_category	tcga2_8	0.00022201200000000003	0.1970902499742806	colorectal	1.0	colorectal	correct	ok	colorectal	released	option_probability
Jev	tcga242	calibration	tcga2_8	colorectal.tnm_descriptor	tcga2_8	0.00022201200000000003	0.1970902499742806	not_stated	1.0	not_stated	correct	ok	not_stated	released	option_probability
Jev	tcga242	calibration	tcga2_8	colorectal.pt_category	tcga2_8	0.00022201200000000003	0.1970902499742806	t3	0.98	t3	correct	ok	t3	released	option_probability
Jev	tcga242	calibration	tcga2_8	colorectal.pn_category	tcga2_8	0.00022201200000000003	0.1970902499742806	n1a	0.56	n1b	incorrect	ok	n1b	released	option_probability
Jev	tcga242	calibration	tcga2_8	colorectal.pm_category	tcga2_8	0.00022201200000000003	0.1970902499742806	mx	0.98	mx	correct	ok	mx	released	option_probability
Jev	tcga242	calibration	tcga2_8	colorectal.stage_group	tcga2_8	0.00022201200000000003	0.1970902499742806	iiib	0.46	not_stated	incorrect	ok	not_stated	released	option_probability
Jev	tcga242	calibration	tcga2_8	colorectal.cancer_primary_site	tcga2_8	0.00022201200000000003	0.1970902499742806	transverse_colon	1.0	transverse_colon	correct	ok	transverse_colon	released	option_probability
Jev	tcga242	calibration	tcga2_8	colorectal.histology	tcga2_8	0.00022201200000000003	0.1970902499742806	adenocarcinoma	1.0	adenocarcinoma	correct	ok	adenocarcinoma	released	option_probability
Jev	tcga242	calibration	tcga2_8	colorectal.tumor_invasion	tcga2_8	0.00022201200000000003	0.1970902499742806	pericolorectal_tissue	0.69	pericolorectal_tissue	correct	ok	pericolorectal_tissue	released	option_probability
Jev	tcga242	calibration	tcga2_8	colorectal.type_of_polyp	tcga2_8	0.00022201200000000003	0.1970902499742806	not_stated	1.0	not_stated	correct	ok	not_stated	released	option_probability
Jev	tcga242	calibration	tcga2_8	colorectal.procedure	tcga2_8	0.00022201200000000003	0.1970902499742806	segmental_colectomy	0.88	segmental_colectomy	correct	ok	segmental_colectomy	released	option_probability
Jev	tcga242	calibration	tcga2_8	colorectal.surgical_technique	tcga2_8	0.00022201200000000003	0.1970902499742806	not_stated	1.0	not_stated	correct	ok	open	specialist_review	option_probability
Jev	tcga242	calibration	tcga2_8	colorectal.distant_metastasis	tcga2_8	0.00022201200000000003	0.1970902499742806	not_stated	0.86	not_stated	correct	ok	not_stated	released	option_probability
Jev	tcga242	calibration	tcga2_8	colorectal.extracellular_mucin	tcga2_8	0.00022201200000000003	0.1970902499742806	not_stated	0.98	not_stated	correct	ok	not_stated	released	option_probability
Jev	tcga242	calibration	tcga2_8	colorectal.extranodal_extension	tcga2_8	0.00022201200000000003	0.1970902499742806	not_stated	0.83	not_stated	correct	ok	not_stated	released	option_probability
Jev	tcga242	calibration	tcga2_8	colorectal.lymphovascular_invasion	tcga2_8	0.00022201200000000003	0.1970902499742806	false	0.97	false	correct	ok	false	released	option_probability
Jev	tcga242	calibration	tcga2_8	colorectal.perineural_invasion	tcga2_8	0.00022201200000000003	0.1970902499742806	not_stated	0.99	not_stated	correct	ok	not_stated	released	option_probability
Jev	tcga242	calibration	tcga2_8	colorectal.signet_ring	tcga2_8	0.00022201200000000003	0.1970902499742806	not_stated	0.6900000000000001	not_stated	correct	ok	not_stated	released	option_probability
Jev	tcga242	calibration	tcga2_8	colorectal.biomarker_mlh1	tcga2_8	0.00022201200000000003	0.1970902499742806	not_stated	1.0	not_stated	correct	ok	not_stated	released	option_probability
Jev	tcga242	calibration	tcga2_8	colorectal.biomarker_msh2	tcga2_8	0.00022201200000000003	0.1970902499742806	not_stated	1.0	not_stated	correct	ok	not_stated	released	option_probability
Jev	tcga242	calibration	tcga2_8	colorectal.biomarker_msh6	tcga2_8	0.00022201200000000003	0.1970902499742806	not_stated	1.0	not_stated	correct	ok	not_stated	released	option_probability
Jev	tcga242	calibration	tcga2_8	colorectal.biomarker_pms2	tcga2_8	0.00022201200000000003	0.1970902499742806	not_stated	1.0	not_stated	correct	ok	not_stated	released	option_probability
Jev	tcga242	calibration	tcga3_12	cancer_excision_report	tcga3_12	0.00014292600000000003	0.19511187501484528	true	1.0	true	correct	ok	true	released	option_probability
Jev	tcga242	calibration	tcga3_12	cancer_category	tcga3_12	0.00014292600000000003	0.19511187501484528	esophagus	1.0	esophagus	correct	ok	esophagus	released	option_probability
Jev	tcga242	calibration	tcga3_12	esophagus.tnm_descriptor	tcga3_12	0.00014292600000000003	0.19511187501484528	not_stated	0.99	not_stated	correct	ok	not_stated	released	option_probability
Jev	tcga242	calibration	tcga3_12	esophagus.pt_category	tcga3_12	0.00014292600000000003	0.19511187501484528	t2	1.0	t2	correct	ok	t2	released	option_probability
Jev	tcga242	calibration	tcga3_12	esophagus.pn_category	tcga3_12	0.00014292600000000003	0.19511187501484528	n1	0.8282828282828283	n1	correct	ok	n1	released	option_probability
Jev	tcga242	calibration	tcga3_12	esophagus.pm_category	tcga3_12	0.00014292600000000003	0.19511187501484528	mx	0.58	not_stated	incorrect	ok	not_stated	released	option_probability
Jev	tcga242	calibration	tcga3_12	esophagus.stage_group	tcga3_12	0.00014292600000000003	0.19511187501484528	iiia	0.5	not_stated	incorrect	ok	not_stated	released	option_probability
Jev	tcga242	calibration	tcga3_12	esophagus.grade	tcga3_12	0.00014292600000000003	0.19511187501484528	1	1.0	1	correct	ok	1	released	option_probability
Jev	tcga242	calibration	tcga3_12	esophagus.cancer_primary_site	tcga3_12	0.00014292600000000003	0.19511187501484528	lower_third	0.99	lower_third	correct	ok	lower_third	released	option_probability
Jev	tcga242	calibration	tcga3_12	esophagus.histology	tcga3_12	0.00014292600000000003	0.19511187501484528	squamous_cell_carcinoma	1.0	squamous_cell_carcinoma	correct	ok	squamous_cell_carcinoma	released	option_probability
Jev	tcga242	calibration	tcga3_12	esophagus.tumor_extent	tcga3_12	0.00014292600000000003	0.19511187501484528	muscularis_propria	1.0	muscularis_propria	correct	ok	muscularis_propria	released	option_probability
Jev	tcga242	calibration	tcga3_12	esophagus.procedure	tcga3_12	0.00014292600000000003	0.19511187501484528	esophagectomy	1.0	esophagectomy	correct	ok	esophagectomy	released	option_probability
Jev	tcga242	calibration	tcga3_12	esophagus.surgical_technique	tcga3_12	0.00014292600000000003	0.19511187501484528	not_stated	1.0	not_stated	correct	ok	open	specialist_review	option_probability
Jev	tcga242	calibration	tcga3_12	esophagus.distant_metastasis	tcga3_12	0.00014292600000000003	0.19511187501484528	not_stated	0.8	not_stated	correct	ok	not_stated	released	option_probability
Jev	tcga242	calibration	tcga3_12	esophagus.extranodal_extension	tcga3_12	0.00014292600000000003	0.19511187501484528	not_stated	0.94	not_stated	correct	ok	not_stated	released	option_probability
Jev	tcga242	calibration	tcga3_12	esophagus.lymphovascular_invasion	tcga3_12	0.00014292600000000003	0.19511187501484528	not_stated	0.93	false	incorrect	ok	false	released	option_probability
Jev	tcga242	calibration	tcga3_12	esophagus.perineural_invasion	tcga3_12	0.00014292600000000003	0.19511187501484528	not_stated	1.0	not_stated	correct	ok	not_stated	released	option_probability
Jev	tcga242	calibration	tcga3_17	cancer_excision_report	tcga3_17	0.00021688800000000001	0.2856735830428079	true	0.98	true	correct	ok	true	released	option_probability
Jev	tcga242	calibration	tcga3_17	cancer_category	tcga3_17	0.00021688800000000001	0.2856735830428079	stomach	0.43	esophagus	incorrect	ok	esophagus	released	option_probability
Jev	tcga242	calibration	tcga3_17	esophagus.tnm_descriptor	tcga3_17	0.00021688800000000001	0.2856735830428079	not_stated		not_stated	correct	ok	not_stated	released	unavailable
Jev	tcga242	calibration	tcga3_17	esophagus.pt_category	tcga3_17	0.00021688800000000001	0.2856735830428079	not_stated		t3	incorrect	ok	t3	released	unavailable
Jev	tcga242	calibration	tcga3_17	esophagus.pn_category	tcga3_17	0.00021688800000000001	0.2856735830428079	not_stated		n3	incorrect	ok	n3	released	unavailable
Jev	tcga242	calibration	tcga3_17	esophagus.pm_category	tcga3_17	0.00021688800000000001	0.2856735830428079	not_stated		m1	incorrect	ok	m1	released	unavailable
Jev	tcga242	calibration	tcga3_17	esophagus.stage_group	tcga3_17	0.00021688800000000001	0.2856735830428079	not_stated		not_stated	correct	ok	not_stated	released	unavailable
Jev	tcga242	calibration	tcga3_17	esophagus.grade	tcga3_17	0.00021688800000000001	0.2856735830428079	not_stated		3	incorrect	ok	3	released	unavailable
Jev	tcga242	calibration	tcga3_17	esophagus.cancer_primary_site	tcga3_17	0.00021688800000000001	0.2856735830428079	not_stated		gastroesophageal_junction	incorrect	ok	gastroesophageal_junction	released	unavailable
Jev	tcga242	calibration	tcga3_17	esophagus.histology	tcga3_17	0.00021688800000000001	0.2856735830428079	not_stated		adenocarcinoma	incorrect	ok	adenocarcinoma	released	unavailable
Jev	tcga242	calibration	tcga3_17	esophagus.tumor_extent	tcga3_17	0.00021688800000000001	0.2856735830428079	not_stated		adventitia	incorrect	ok	adventitia	released	unavailable
Jev	tcga242	calibration	tcga3_17	esophagus.procedure	tcga3_17	0.00021688800000000001	0.2856735830428079	not_stated		esophagogastrectomy	incorrect	ok	esophagogastrectomy	released	unavailable
Jev	tcga242	calibration	tcga3_17	esophagus.surgical_technique	tcga3_17	0.00021688800000000001	0.2856735830428079	not_stated		hybrid	incorrect	ok	open	specialist_review	unavailable
Jev	tcga242	calibration	tcga3_17	esophagus.distant_metastasis	tcga3_17	0.00021688800000000001	0.2856735830428079	not_stated		true	incorrect	ok	true	released	unavailable
Jev	tcga242	calibration	tcga3_17	esophagus.extranodal_extension	tcga3_17	0.00021688800000000001	0.2856735830428079	not_stated		true	incorrect	ok	true	released	unavailable
Jev	tcga242	calibration	tcga3_17	esophagus.lymphovascular_invasion	tcga3_17	0.00021688800000000001	0.2856735830428079	not_stated		true	incorrect	ok	true	released	unavailable
Jev	tcga242	calibration	tcga3_17	esophagus.perineural_invasion	tcga3_17	0.00021688800000000001	0.2856735830428079	not_stated		true	incorrect	ok	true	released	unavailable
Jev	tcga242	calibration	tcga3_17	stomach.tnm_descriptor	tcga3_17	0.00021688800000000001	0.2856735830428079	not_stated	0.98	not_stated	correct	ok	not_stated	route_not_taken	option_probability
Jev	tcga242	calibration	tcga3_17	stomach.pt_category	tcga3_17	0.00021688800000000001	0.2856735830428079	t3	0.98	not_stated	incorrect	ok	not_stated	route_not_taken	option_probability
Jev	tcga242	calibration	tcga3_17	stomach.pn_category	tcga3_17	0.00021688800000000001	0.2856735830428079	n3b	0.77	not_stated	incorrect	ok	not_stated	route_not_taken	option_probability
Jev	tcga242	calibration	tcga3_17	stomach.pm_category	tcga3_17	0.00021688800000000001	0.2856735830428079	m1	0.66	not_stated	incorrect	ok	not_stated	route_not_taken	option_probability
Jev	tcga242	calibration	tcga3_17	stomach.stage_group	tcga3_17	0.00021688800000000001	0.2856735830428079	iv	0.96	not_stated	incorrect	ok	not_stated	route_not_taken	option_probability
Jev	tcga242	calibration	tcga3_17	stomach.grade	tcga3_17	0.00021688800000000001	0.2856735830428079	3	0.99	not_stated	incorrect	ok	not_stated	route_not_taken	option_probability
Jev	tcga242	calibration	tcga3_17	stomach.cancer_primary_site	tcga3_17	0.00021688800000000001	0.2856735830428079	cardia	0.98	not_stated	incorrect	ok	not_stated	route_not_taken	option_probability
Jev	tcga242	calibration	tcga3_17	stomach.histology	tcga3_17	0.00021688800000000001	0.2856735830428079	mixed_mucinous_poorly_cohesive	0.49	not_stated	incorrect	ok	not_stated	route_not_taken	option_probability
Jev	tcga242	calibration	tcga3_17	stomach.tumor_extent	tcga3_17	0.00021688800000000001	0.2856735830428079	invades_serosa_without_adjacent_structure_invasion	0.69	not_stated	incorrect	ok	not_stated	route_not_taken	option_probability
Jev	tcga242	calibration	tcga3_17	stomach.procedure	tcga3_17	0.00021688800000000001	0.2856735830428079	others	0.5	not_stated	incorrect	ok	not_stated	route_not_taken	option_probability
Jev	tcga242	calibration	tcga3_17	stomach.surgical_technique	tcga3_17	0.00021688800000000001	0.2856735830428079	not_stated	1.0	not_stated	correct	ok	not_stated	route_not_taken	option_probability
Jev	tcga242	calibration	tcga3_17	stomach.distant_metastasis	tcga3_17	0.00021688800000000001	0.2856735830428079	true	0.99	not_stated	incorrect	ok	not_stated	route_not_taken	option_probability
Jev	tcga242	calibration	tcga3_17	stomach.extracellular_mucin	tcga3_17	0.00021688800000000001	0.2856735830428079	true	0.43	not_stated	incorrect	ok	not_stated	route_not_taken	option_probability
Jev	tcga242	calibration	tcga3_17	stomach.extranodal_extension	tcga3_17	0.00021688800000000001	0.2856735830428079	true	1.0	not_stated	incorrect	ok	not_stated	route_not_taken	option_probability
Jev	tcga242	calibration	tcga3_17	stomach.lymphovascular_invasion	tcga3_17	0.00021688800000000001	0.2856735830428079	true	1.0	not_stated	incorrect	ok	not_stated	route_not_taken	option_probability
Jev	tcga242	calibration	tcga3_17	stomach.perineural_invasion	tcga3_17	0.00021688800000000001	0.2856735830428079	true	1.0	not_stated	incorrect	ok	not_stated	route_not_taken	option_probability
Jev	tcga242	calibration	tcga3_17	stomach.signet_ring	tcga3_17	0.00021688800000000001	0.2856735830428079	true	1.0	not_stated	incorrect	ok	not_stated	route_not_taken	option_probability
Jev	tcga242	calibration	tcga3_2	cancer_excision_report	tcga3_2	0.0003835020000000001	0.19429741700878367	true	0.95	true	correct	ok	true	released	option_probability
Jev	tcga242	calibration	tcga3_2	cancer_category	tcga3_2	0.0003835020000000001	0.19429741700878367	thyroid	1.0	thyroid	correct	ok	thyroid	released	option_probability
Jev	tcga242	calibration	tcga3_2	thyroid.tnm_descriptor	tcga3_2	0.0003835020000000001	0.19429741700878367	r	0.81	not_stated	incorrect	ok	not_stated	released	option_probability
Jev	tcga242	calibration	tcga3_2	thyroid.pt_category	tcga3_2	0.0003835020000000001	0.19429741700878367	t4b	0.46464646464646464	t4a	incorrect	ok	t4a	released	option_probability
Jev	tcga242	calibration	tcga3_2	thyroid.pn_category	tcga3_2	0.0003835020000000001	0.19429741700878367	n1b	0.89	n1b	correct	ok	n1b	released	option_probability
Jev	tcga242	calibration	tcga3_2	thyroid.pm_category	tcga3_2	0.0003835020000000001	0.19429741700878367	mx	0.6	m0	incorrect	ok	m0	released	option_probability
Jev	tcga242	calibration	tcga3_2	thyroid.overall_stage	tcga3_2	0.0003835020000000001	0.19429741700878367	ivb	0.51	not_stated	incorrect	ok	not_stated	released	option_probability
Jev	tcga242	calibration	tcga3_2	thyroid.extrathyroid_extension	tcga3_2	0.0003835020000000001	0.19429741700878367	subcutaneous_trachea_esophagus_rln_t4a	0.83	subcutaneous_trachea_esophagus_rln_t4a	correct	ok	subcutaneous_trachea_esophagus_rln_t4a	released	option_probability
Jev	tcga242	calibration	tcga3_2	thyroid.histology	tcga3_2	0.0003835020000000001	0.19429741700878367	papillary_thyroid_carcinoma	1.0	papillary_thyroid_carcinoma	correct	ok	papillary_thyroid_carcinoma	released	option_probability
Jev	tcga242	calibration	tcga3_2	thyroid.mitotic_activity	tcga3_2	0.0003835020000000001	0.19429741700878367	not_stated	1.0	not_stated	correct	ok	not_stated	released	option_probability
Jev	tcga242	calibration	tcga3_2	thyroid.tumor_focality	tcga3_2	0.0003835020000000001	0.19429741700878367	multifocal	1.0	multifocal	correct	ok	multifocal	released	option_probability
Jev	tcga242	calibration	tcga3_2	thyroid.tumor_site	tcga3_2	0.0003835020000000001	0.19429741700878367	both_lobe	0.73	both_lobe	correct	ok	both_lobe	released	option_probability
Jev	tcga242	calibration	tcga3_2	thyroid.predisposing_condition	tcga3_2	0.0003835020000000001	0.19429741700878367	not_stated	1.0	not_stated	correct	ok	not_stated	released	option_probability
Jev	tcga242	calibration	tcga3_2	thyroid.procedure	tcga3_2	0.0003835020000000001	0.19429741700878367	total_thyroidectomy	0.44	partial_excision	incorrect	ok	partial_excision	released	option_probability
Jev	tcga242	calibration	tcga3_2	thyroid.distant_metastasis	tcga3_2	0.0003835020000000001	0.19429741700878367	not_stated	0.51	not_stated	correct	ok	not_stated	released	option_probability
Jev	tcga242	calibration	tcga3_2	thyroid.extranodal_extension	tcga3_2	0.0003835020000000001	0.19429741700878367	true	1.0	true	correct	ok	true	released	option_probability
Jev	tcga242	calibration	tcga3_2	thyroid.lymphovascular_invasion	tcga3_2	0.0003835020000000001	0.19429741700878367	not_stated	0.97	not_stated	correct	ok	not_stated	released	option_probability
Jev	tcga242	calibration	tcga3_2	thyroid.perineural_invasion	tcga3_2	0.0003835020000000001	0.19429741700878367	not_stated	0.97	not_stated	correct	ok	not_stated	released	option_probability
Jev	tcga242	calibration	tcga3_2	thyroid.tumor_necrosis	tcga3_2	0.0003835020000000001	0.19429741700878367	not_stated	0.9400000000000001	not_stated	correct	ok	not_stated	released	option_probability
Jev	tcga242	calibration	tcga3_27	cancer_excision_report	tcga3_27	0.00023541000000000002	0.22908295801607892	true	1.0	true	correct	ok	true	released	option_probability
Jev	tcga242	calibration	tcga3_27	cancer_category	tcga3_27	0.00023541000000000002	0.22908295801607892	esophagus	1.0	esophagus	correct	ok	esophagus	released	option_probability
Jev	tcga242	calibration	tcga3_27	esophagus.tnm_descriptor	tcga3_27	0.00023541000000000002	0.22908295801607892	not_stated	1.0	not_stated	correct	ok	not_stated	released	option_probability
Jev	tcga242	calibration	tcga3_27	esophagus.pt_category	tcga3_27	0.00023541000000000002	0.22908295801607892	t3	1.0	t3	correct	ok	t3	released	option_probability
Jev	tcga242	calibration	tcga3_27	esophagus.pn_category	tcga3_27	0.00023541000000000002	0.22908295801607892	n0	0.99	n0	correct	ok	n0	released	option_probability
Jev	tcga242	calibration	tcga3_27	esophagus.pm_category	tcga3_27	0.00023541000000000002	0.22908295801607892	not_stated	0.56	mx	incorrect	ok	mx	released	option_probability
Jev	tcga242	calibration	tcga3_27	esophagus.stage_group	tcga3_27	0.00023541000000000002	0.22908295801607892	iia	0.40404040404040403	not_stated	incorrect	ok	not_stated	released	option_probability
Jev	tcga242	calibration	tcga3_27	esophagus.grade	tcga3_27	0.00023541000000000002	0.22908295801607892	1	1.0	1	correct	ok	1	released	option_probability
Jev	tcga242	calibration	tcga3_27	esophagus.cancer_primary_site	tcga3_27	0.00023541000000000002	0.22908295801607892	lower_third	0.78	lower_third	correct	ok	lower_third	released	option_probability
Jev	tcga242	calibration	tcga3_27	esophagus.histology	tcga3_27	0.00023541000000000002	0.22908295801607892	squamous_cell_carcinoma	1.0	squamous_cell_carcinoma	correct	ok	squamous_cell_carcinoma	released	option_probability
Jev	tcga242	calibration	tcga3_27	esophagus.tumor_extent	tcga3_27	0.00023541000000000002	0.22908295801607892	adventitia	1.0	adventitia	correct	ok	adventitia	released	option_probability
Jev	tcga242	calibration	tcga3_27	esophagus.procedure	tcga3_27	0.00023541000000000002	0.22908295801607892	esophagogastrectomy	0.99	esophagogastrectomy	correct	ok	esophagogastrectomy	released	option_probability
Jev	tcga242	calibration	tcga3_27	esophagus.surgical_technique	tcga3_27	0.00023541000000000002	0.22908295801607892	not_stated	0.99	not_stated	correct	ok	open	specialist_review	option_probability
Jev	tcga242	calibration	tcga3_27	esophagus.distant_metastasis	tcga3_27	0.00023541000000000002	0.22908295801607892	not_stated	0.85	not_stated	correct	ok	not_stated	released	option_probability
Jev	tcga242	calibration	tcga3_27	esophagus.extranodal_extension	tcga3_27	0.00023541000000000002	0.22908295801607892	not_stated	0.56	not_stated	correct	ok	not_stated	released	option_probability
Jev	tcga242	calibration	tcga3_27	esophagus.lymphovascular_invasion	tcga3_27	0.00023541000000000002	0.22908295801607892	false	1.0	false	correct	ok	false	released	option_probability
Jev	tcga242	calibration	tcga3_27	esophagus.perineural_invasion	tcga3_27	0.00023541000000000002	0.22908295801607892	not_stated	0.98	not_stated	correct	ok	not_stated	released	option_probability
Jev	tcga242	calibration	tcga3_30	cancer_excision_report	tcga3_30	0.00034217400000000005	0.20232316700275987	true	0.99	true	correct	ok	true	released	option_probability
Jev	tcga242	calibration	tcga3_30	cancer_category	tcga3_30	0.00034217400000000005	0.20232316700275987	esophagus	0.99	esophagus	correct	ok	esophagus	released	option_probability
Jev	tcga242	calibration	tcga3_30	esophagus.tnm_descriptor	tcga3_30	0.00034217400000000005	0.20232316700275987	not_stated	0.99	not_stated	correct	ok	not_stated	released	option_probability
Jev	tcga242	calibration	tcga3_30	esophagus.pt_category	tcga3_30	0.00034217400000000005	0.20232316700275987	t2	1.0	t2	correct	ok	t2	released	option_probability
Jev	tcga242	calibration	tcga3_30	esophagus.pn_category	tcga3_30	0.00034217400000000005	0.20232316700275987	n1	1.0	n1	correct	ok	n1	released	option_probability
Jev	tcga242	calibration	tcga3_30	esophagus.pm_category	tcga3_30	0.00034217400000000005	0.20232316700275987	mx	0.8080808080808081	mx	correct	ok	mx	released	option_probability
Jev	tcga242	calibration	tcga3_30	esophagus.stage_group	tcga3_30	0.00034217400000000005	0.20232316700275987	not_stated	0.19	not_stated	correct	ok	not_stated	released	option_probability
Jev	tcga242	calibration	tcga3_30	esophagus.grade	tcga3_30	0.00034217400000000005	0.20232316700275987	2	1.0	2	correct	ok	2	released	option_probability
Jev	tcga242	calibration	tcga3_30	esophagus.cancer_primary_site	tcga3_30	0.00034217400000000005	0.20232316700275987	gastroesophageal_junction	0.85	gastroesophageal_junction	correct	ok	gastroesophageal_junction	released	option_probability
Jev	tcga242	calibration	tcga3_30	esophagus.histology	tcga3_30	0.00034217400000000005	0.20232316700275987	adenocarcinoma	1.0	adenocarcinoma	correct	ok	adenocarcinoma	released	option_probability
Jev	tcga242	calibration	tcga3_30	esophagus.tumor_extent	tcga3_30	0.00034217400000000005	0.20232316700275987	muscularis_propria	1.0	muscularis_propria	correct	ok	muscularis_propria	released	option_probability
Jev	tcga242	calibration	tcga3_30	esophagus.procedure	tcga3_30	0.00034217400000000005	0.20232316700275987	esophagogastrectomy	0.94	esophagogastrectomy	correct	ok	esophagogastrectomy	released	option_probability
Jev	tcga242	calibration	tcga3_30	esophagus.surgical_technique	tcga3_30	0.00034217400000000005	0.20232316700275987	not_stated	1.0	not_stated	correct	ok	open	specialist_review	option_probability
Jev	tcga242	calibration	tcga3_30	esophagus.distant_metastasis	tcga3_30	0.00034217400000000005	0.20232316700275987	false	0.68	not_stated	incorrect	ok	not_stated	released	option_probability
Jev	tcga242	calibration	tcga3_30	esophagus.extranodal_extension	tcga3_30	0.00034217400000000005	0.20232316700275987	not_stated	0.66	not_stated	correct	ok	not_stated	released	option_probability
Jev	tcga242	calibration	tcga3_30	esophagus.lymphovascular_invasion	tcga3_30	0.00034217400000000005	0.20232316700275987	true	1.0	true	correct	ok	true	released	option_probability
Jev	tcga242	calibration	tcga3_30	esophagus.perineural_invasion	tcga3_30	0.00034217400000000005	0.20232316700275987	not_stated	0.99	not_stated	correct	ok	not_stated	released	option_probability
Jev	tcga242	calibration	tcga3_33	cancer_excision_report	tcga3_33	0.00027426	0.2702041669981554	true	1.0	true	correct	ok	true	released	option_probability
Jev	tcga242	calibration	tcga3_33	cancer_category	tcga3_33	0.00027426	0.2702041669981554	stomach	1.0	stomach	correct	ok	stomach	released	option_probability
Jev	tcga242	calibration	tcga3_33	stomach.tnm_descriptor	tcga3_33	0.00027426	0.2702041669981554	not_stated	1.0	not_stated	correct	ok	not_stated	released	option_probability
Jev	tcga242	calibration	tcga3_33	stomach.pt_category	tcga3_33	0.00027426	0.2702041669981554	t3	1.0	t3	correct	ok	t3	released	option_probability
Jev	tcga242	calibration	tcga3_33	stomach.pn_category	tcga3_33	0.00027426	0.2702041669981554	n2	1.0	n2	correct	ok	n2	released	option_probability
Jev	tcga242	calibration	tcga3_33	stomach.pm_category	tcga3_33	0.00027426	0.2702041669981554	mx	0.8181818181818181	mx	correct	ok	mx	released	option_probability
Jev	tcga242	calibration	tcga3_33	stomach.stage_group	tcga3_33	0.00027426	0.2702041669981554	iib	0.21	not_stated	incorrect	ok	not_stated	released	option_probability
Jev	tcga242	calibration	tcga3_33	stomach.grade	tcga3_33	0.00027426	0.2702041669981554	3	0.97	3	correct	ok	3	released	option_probability
Jev	tcga242	calibration	tcga3_33	stomach.cancer_primary_site	tcga3_33	0.00027426	0.2702041669981554	fundus	0.55	fundus	correct	ok	fundus	released	option_probability
Jev	tcga242	calibration	tcga3_33	stomach.histology	tcga3_33	0.00027426	0.2702041669981554	others	0.51	tubular_adenocarcinoma	incorrect	ok	tubular_adenocarcinoma	released	option_probability
Jev	tcga242	calibration	tcga3_33	stomach.tumor_extent	tcga3_33	0.00027426	0.2702041669981554	penetrate_subserosal_connective_tissue_no_serosa	1.0	penetrate_subserosal_connective_tissue_no_serosa	correct	ok	penetrate_subserosal_connective_tissue_no_serosa	released	option_probability
Jev	tcga242	calibration	tcga3_33	stomach.procedure	tcga3_33	0.00027426	0.2702041669981554	total_gastrectomy	1.0	total_gastrectomy	correct	ok	total_gastrectomy	released	option_probability
Jev	tcga242	calibration	tcga3_33	stomach.surgical_technique	tcga3_33	0.00027426	0.2702041669981554	not_stated	1.0	not_stated	correct	ok	open	specialist_review	option_probability
Jev	tcga242	calibration	tcga3_33	stomach.distant_metastasis	tcga3_33	0.00027426	0.2702041669981554	false	0.6900000000000001	false	correct	ok	false	released	option_probability
Jev	tcga242	calibration	tcga3_33	stomach.extracellular_mucin	tcga3_33	0.00027426	0.2702041669981554	not_stated	0.97	not_stated	correct	ok	not_stated	released	option_probability
Jev	tcga242	calibration	tcga3_33	stomach.extranodal_extension	tcga3_33	0.00027426	0.2702041669981554	not_stated	0.8	not_stated	correct	ok	not_stated	released	option_probability
Jev	tcga242	calibration	tcga3_33	stomach.lymphovascular_invasion	tcga3_33	0.00027426	0.2702041669981554	true	1.0	true	correct	ok	true	released	option_probability
Jev	tcga242	calibration	tcga3_33	stomach.perineural_invasion	tcga3_33	0.00027426	0.2702041669981554	true	1.0	true	correct	ok	true	released	option_probability
Jev	tcga242	calibration	tcga3_33	stomach.signet_ring	tcga3_33	0.00027426	0.2702041669981554	false	0.5700000000000001	not_stated	incorrect	ok	not_stated	released	option_probability
Jev	tcga242	calibration	tcga3_34	cancer_excision_report	tcga3_34	0.00031113600000000005	0.26839995803311467	true	1.0	true	correct	ok	true	released	option_probability
Jev	tcga242	calibration	tcga3_34	cancer_category	tcga3_34	0.00031113600000000005	0.26839995803311467	stomach	0.86	esophagus	incorrect	ok	esophagus	released	option_probability
Jev	tcga242	calibration	tcga3_34	esophagus.tnm_descriptor	tcga3_34	0.00031113600000000005	0.26839995803311467	not_stated		not_stated	correct	ok	not_stated	released	unavailable
Jev	tcga242	calibration	tcga3_34	esophagus.pt_category	tcga3_34	0.00031113600000000005	0.26839995803311467	not_stated		t2	incorrect	ok	t2	released	unavailable
Jev	tcga242	calibration	tcga3_34	esophagus.pn_category	tcga3_34	0.00031113600000000005	0.26839995803311467	not_stated		n0	incorrect	ok	n0	released	unavailable
Jev	tcga242	calibration	tcga3_34	esophagus.pm_category	tcga3_34	0.00031113600000000005	0.26839995803311467	not_stated		mx	incorrect	ok	mx	released	unavailable
Jev	tcga242	calibration	tcga3_34	esophagus.stage_group	tcga3_34	0.00031113600000000005	0.26839995803311467	not_stated		not_stated	correct	ok	not_stated	released	unavailable
Jev	tcga242	calibration	tcga3_34	esophagus.grade	tcga3_34	0.00031113600000000005	0.26839995803311467	not_stated		1	incorrect	ok	1	released	unavailable
Jev	tcga242	calibration	tcga3_34	esophagus.cancer_primary_site	tcga3_34	0.00031113600000000005	0.26839995803311467	not_stated		gastroesophageal_junction	incorrect	ok	gastroesophageal_junction	released	unavailable
Jev	tcga242	calibration	tcga3_34	esophagus.histology	tcga3_34	0.00031113600000000005	0.26839995803311467	not_stated		adenocarcinoma	incorrect	ok	adenocarcinoma	released	unavailable
Jev	tcga242	calibration	tcga3_34	esophagus.tumor_extent	tcga3_34	0.00031113600000000005	0.26839995803311467	not_stated		muscularis_propria	incorrect	ok	muscularis_propria	released	unavailable
Jev	tcga242	calibration	tcga3_34	esophagus.procedure	tcga3_34	0.00031113600000000005	0.26839995803311467	not_stated		esophagogastrectomy	incorrect	ok	esophagogastrectomy	released	unavailable
Jev	tcga242	calibration	tcga3_34	esophagus.surgical_technique	tcga3_34	0.00031113600000000005	0.26839995803311467	not_stated		not_stated	correct	ok	open	specialist_review	unavailable
Jev	tcga242	calibration	tcga3_34	esophagus.distant_metastasis	tcga3_34	0.00031113600000000005	0.26839995803311467	not_stated		not_stated	correct	ok	not_stated	released	unavailable
Jev	tcga242	calibration	tcga3_34	esophagus.extranodal_extension	tcga3_34	0.00031113600000000005	0.26839995803311467	not_stated		not_stated	correct	ok	not_stated	released	unavailable
Jev	tcga242	calibration	tcga3_34	esophagus.lymphovascular_invasion	tcga3_34	0.00031113600000000005	0.26839995803311467	not_stated		false	incorrect	ok	false	released	unavailable
Jev	tcga242	calibration	tcga3_34	esophagus.perineural_invasion	tcga3_34	0.00031113600000000005	0.26839995803311467	not_stated		false	incorrect	ok	false	released	unavailable
Jev	tcga242	calibration	tcga3_34	stomach.tnm_descriptor	tcga3_34	0.00031113600000000005	0.26839995803311467	not_stated	1.0	not_stated	correct	ok	not_stated	route_not_taken	option_probability
Jev	tcga242	calibration	tcga3_34	stomach.pt_category	tcga3_34	0.00031113600000000005	0.26839995803311467	t2	0.98	not_stated	incorrect	ok	not_stated	route_not_taken	option_probability
Jev	tcga242	calibration	tcga3_34	stomach.pn_category	tcga3_34	0.00031113600000000005	0.26839995803311467	n0	1.0	not_stated	incorrect	ok	not_stated	route_not_taken	option_probability
Jev	tcga242	calibration	tcga3_34	stomach.pm_category	tcga3_34	0.00031113600000000005	0.26839995803311467	mx	0.74	not_stated	incorrect	ok	not_stated	route_not_taken	option_probability
Jev	tcga242	calibration	tcga3_34	stomach.stage_group	tcga3_34	0.00031113600000000005	0.26839995803311467	ib	0.21	not_stated	incorrect	ok	not_stated	route_not_taken	option_probability
Jev	tcga242	calibration	tcga3_34	stomach.grade	tcga3_34	0.00031113600000000005	0.26839995803311467	1	1.0	not_stated	incorrect	ok	not_stated	route_not_taken	option_probability
Jev	tcga242	calibration	tcga3_34	stomach.cancer_primary_site	tcga3_34	0.00031113600000000005	0.26839995803311467	cardia	1.0	not_stated	incorrect	ok	not_stated	route_not_taken	option_probability
Jev	tcga242	calibration	tcga3_34	stomach.histology	tcga3_34	0.00031113600000000005	0.26839995803311467	poorly_cohesive_carcinoma	0.52	not_stated	incorrect	ok	not_stated	route_not_taken	option_probability
Jev	tcga242	calibration	tcga3_34	stomach.tumor_extent	tcga3_34	0.00031113600000000005	0.26839995803311467	muscularis_propria	0.95	not_stated	incorrect	ok	not_stated	route_not_taken	option_probability
Jev	tcga242	calibration	tcga3_34	stomach.procedure	tcga3_34	0.00031113600000000005	0.26839995803311467	partial_gastrectomy	0.92	not_stated	incorrect	ok	not_stated	route_not_taken	option_probability
Jev	tcga242	calibration	tcga3_34	stomach.surgical_technique	tcga3_34	0.00031113600000000005	0.26839995803311467	not_stated	1.0	not_stated	correct	ok	not_stated	route_not_taken	option_probability
Jev	tcga242	calibration	tcga3_34	stomach.distant_metastasis	tcga3_34	0.00031113600000000005	0.26839995803311467	false	0.81	not_stated	incorrect	ok	not_stated	route_not_taken	option_probability
Jev	tcga242	calibration	tcga3_34	stomach.extracellular_mucin	tcga3_34	0.00031113600000000005	0.26839995803311467	true	0.73	not_stated	incorrect	ok	not_stated	route_not_taken	option_probability
Jev	tcga242	calibration	tcga3_34	stomach.extranodal_extension	tcga3_34	0.00031113600000000005	0.26839995803311467	not_stated	0.6	not_stated	correct	ok	not_stated	route_not_taken	option_probability
Jev	tcga242	calibration	tcga3_34	stomach.lymphovascular_invasion	tcga3_34	0.00031113600000000005	0.26839995803311467	false	1.0	not_stated	incorrect	ok	not_stated	route_not_taken	option_probability
Jev	tcga242	calibration	tcga3_34	stomach.perineural_invasion	tcga3_34	0.00031113600000000005	0.26839995803311467	false	1.0	not_stated	incorrect	ok	not_stated	route_not_taken	option_probability
Jev	tcga242	calibration	tcga3_34	stomach.signet_ring	tcga3_34	0.00031113600000000005	0.26839995803311467	true	1.0	not_stated	incorrect	ok	not_stated	route_not_taken	option_probability
Jev	tcga242	calibration	tcga3_38	cancer_excision_report	tcga3_38	0.00018526200000000003	0.28604312503011897	true	0.91	true	correct	ok	true	released	option_probability
Jev	tcga242	calibration	tcga3_38	cancer_category	tcga3_38	0.00018526200000000003	0.28604312503011897	esophagus	0.92	esophagus	correct	ok	esophagus	released	option_probability
Jev	tcga242	calibration	tcga3_38	esophagus.tnm_descriptor	tcga3_38	0.00018526200000000003	0.28604312503011897	y	0.76	y	correct	ok	y	released	option_probability
Jev	tcga242	calibration	tcga3_38	esophagus.pt_category	tcga3_38	0.00018526200000000003	0.28604312503011897	t3	0.97	t3	correct	ok	t3	released	option_probability
Jev	tcga242	calibration	tcga3_38	esophagus.pn_category	tcga3_38	0.00018526200000000003	0.28604312503011897	n2	0.99	n2	correct	ok	n2	released	option_probability
Jev	tcga242	calibration	tcga3_38	esophagus.pm_category	tcga3_38	0.00018526200000000003	0.28604312503011897	mx	0.83	mx	correct	ok	mx	released	option_probability
Jev	tcga242	calibration	tcga3_38	esophagus.stage_group	tcga3_38	0.00018526200000000003	0.28604312503011897	iiia	0.37	not_stated	incorrect	ok	not_stated	released	option_probability
Jev	tcga242	calibration	tcga3_38	esophagus.grade	tcga3_38	0.00018526200000000003	0.28604312503011897	not_stated	0.99	not_stated	correct	ok	not_stated	released	option_probability
Jev	tcga242	calibration	tcga3_38	esophagus.cancer_primary_site	tcga3_38	0.00018526200000000003	0.28604312503011897	lower_third	0.57	gastroesophageal_junction	incorrect	ok	gastroesophageal_junction	released	option_probability
Jev	tcga242	calibration	tcga3_38	esophagus.histology	tcga3_38	0.00018526200000000003	0.28604312503011897	adenocarcinoma	1.0	adenocarcinoma	correct	ok	adenocarcinoma	released	option_probability
Jev	tcga242	calibration	tcga3_38	esophagus.tumor_extent	tcga3_38	0.00018526200000000003	0.28604312503011897	adventitia	0.77	adventitia	correct	ok	adventitia	released	option_probability
Jev	tcga242	calibration	tcga3_38	esophagus.procedure	tcga3_38	0.00018526200000000003	0.28604312503011897	esophagectomy	0.86	esophagectomy	correct	ok	esophagectomy	released	option_probability
Jev	tcga242	calibration	tcga3_38	esophagus.surgical_technique	tcga3_38	0.00018526200000000003	0.28604312503011897	not_stated	0.92	not_stated	correct	ok	open	specialist_review	option_probability
Jev	tcga242	calibration	tcga3_38	esophagus.distant_metastasis	tcga3_38	0.00018526200000000003	0.28604312503011897	not_stated	0.97	not_stated	correct	ok	not_stated	released	option_probability
Jev	tcga242	calibration	tcga3_38	esophagus.extranodal_extension	tcga3_38	0.00018526200000000003	0.28604312503011897	not_stated	0.94	not_stated	correct	ok	not_stated	released	option_probability
Jev	tcga242	calibration	tcga3_38	esophagus.lymphovascular_invasion	tcga3_38	0.00018526200000000003	0.28604312503011897	not_stated	1.0	not_stated	correct	ok	not_stated	released	option_probability
Jev	tcga242	calibration	tcga3_38	esophagus.perineural_invasion	tcga3_38	0.00018526200000000003	0.28604312503011897	not_stated	0.99	not_stated	correct	ok	not_stated	released	option_probability
Jev	tcga242	calibration	tcga3_4	cancer_excision_report	tcga3_4	0.00022810200000000002	0.18916308303596452	true	0.99	true	correct	ok	true	released	option_probability
Jev	tcga242	calibration	tcga3_4	cancer_category	tcga3_4	0.00022810200000000002	0.18916308303596452	esophagus	1.0	esophagus	correct	ok	esophagus	released	option_probability
Jev	tcga242	calibration	tcga3_4	esophagus.tnm_descriptor	tcga3_4	0.00022810200000000002	0.18916308303596452	not_stated	0.54	m	incorrect	ok	m	released	option_probability
Jev	tcga242	calibration	tcga3_4	esophagus.pt_category	tcga3_4	0.00022810200000000002	0.18916308303596452	t1a	0.5	t1b	incorrect	ok	t1b	released	option_probability
Jev	tcga242	calibration	tcga3_4	esophagus.pn_category	tcga3_4	0.00022810200000000002	0.18916308303596452	n0	1.0	n0	correct	ok	n0	released	option_probability
Jev	tcga242	calibration	tcga3_4	esophagus.pm_category	tcga3_4	0.00022810200000000002	0.18916308303596452	mx	0.81	mx	correct	ok	mx	released	option_probability
Jev	tcga242	calibration	tcga3_4	esophagus.stage_group	tcga3_4	0.00022810200000000002	0.18916308303596452	ia	0.49	i	incorrect	ok	i	released	option_probability
Jev	tcga242	calibration	tcga3_4	esophagus.grade	tcga3_4	0.00022810200000000002	0.18916308303596452	1	1.0	1	correct	ok	1	released	option_probability
Jev	tcga242	calibration	tcga3_4	esophagus.cancer_primary_site	tcga3_4	0.00022810200000000002	0.18916308303596452	middle_third	1.0	middle_third	correct	ok	middle_third	released	option_probability
Jev	tcga242	calibration	tcga3_4	esophagus.histology	tcga3_4	0.00022810200000000002	0.18916308303596452	squamous_cell_carcinoma	1.0	squamous_cell_carcinoma	correct	ok	squamous_cell_carcinoma	released	option_probability
Jev	tcga242	calibration	tcga3_4	esophagus.tumor_extent	tcga3_4	0.00022810200000000002	0.18916308303596452	mucosa	0.66	mucosa	correct	ok	mucosa	released	option_probability
Jev	tcga242	calibration	tcga3_4	esophagus.procedure	tcga3_4	0.00022810200000000002	0.18916308303596452	esophagogastrectomy	0.84	esophagogastrectomy	correct	ok	esophagogastrectomy	released	option_probability
Jev	tcga242	calibration	tcga3_4	esophagus.surgical_technique	tcga3_4	0.00022810200000000002	0.18916308303596452	not_stated	1.0	hybrid	incorrect	ok	open	specialist_review	option_probability
Jev	tcga242	calibration	tcga3_4	esophagus.distant_metastasis	tcga3_4	0.00022810200000000002	0.18916308303596452	false	0.88	false	correct	ok	false	released	option_probability
Jev	tcga242	calibration	tcga3_4	esophagus.extranodal_extension	tcga3_4	0.00022810200000000002	0.18916308303596452	not_stated	0.53	not_stated	correct	ok	not_stated	released	option_probability
Jev	tcga242	calibration	tcga3_4	esophagus.lymphovascular_invasion	tcga3_4	0.00022810200000000002	0.18916308303596452	false	1.0	false	correct	ok	false	released	option_probability
Jev	tcga242	calibration	tcga3_4	esophagus.perineural_invasion	tcga3_4	0.00022810200000000002	0.18916308303596452	false	1.0	false	correct	ok	false	released	option_probability
Jev	tcga242	calibration	tcga3_42	cancer_excision_report	tcga3_42	0.00022407000000000001	0.23182687495136634	true	0.99	true	correct	ok	true	released	option_probability
Jev	tcga242	calibration	tcga3_42	cancer_category	tcga3_42	0.00022407000000000001	0.23182687495136634	esophagus	0.91	esophagus	correct	ok	esophagus	released	option_probability
Jev	tcga242	calibration	tcga3_42	esophagus.tnm_descriptor	tcga3_42	0.00022407000000000001	0.23182687495136634	not_stated	0.96	not_stated	correct	ok	not_stated	released	option_probability
Jev	tcga242	calibration	tcga3_42	esophagus.pt_category	tcga3_42	0.00022407000000000001	0.23182687495136634	t3	0.6900000000000001	t3	correct	ok	t3	released	option_probability
Jev	tcga242	calibration	tcga3_42	esophagus.pn_category	tcga3_42	0.00022407000000000001	0.23182687495136634	n3	0.96	n3	correct	ok	n3	released	option_probability
Jev	tcga242	calibration	tcga3_42	esophagus.pm_category	tcga3_42	0.00022407000000000001	0.23182687495136634	mx	0.89	mx	correct	ok	mx	released	option_probability
Jev	tcga242	calibration	tcga3_42	esophagus.stage_group	tcga3_42	0.00022407000000000001	0.23182687495136634	iiia	0.28	not_stated	incorrect	ok	not_stated	released	option_probability
Jev	tcga242	calibration	tcga3_42	esophagus.grade	tcga3_42	0.00022407000000000001	0.23182687495136634	2	0.99	2	correct	ok	2	released	option_probability
Jev	tcga242	calibration	tcga3_42	esophagus.cancer_primary_site	tcga3_42	0.00022407000000000001	0.23182687495136634	gastroesophageal_junction	1.0	gastroesophageal_junction	correct	ok	gastroesophageal_junction	released	option_probability
Jev	tcga242	calibration	tcga3_42	esophagus.histology	tcga3_42	0.00022407000000000001	0.23182687495136634	adenocarcinoma	1.0	adenocarcinoma	correct	ok	adenocarcinoma	released	option_probability
Jev	tcga242	calibration	tcga3_42	esophagus.tumor_extent	tcga3_42	0.00022407000000000001	0.23182687495136634	adventitia	0.93	adventitia	correct	ok	adventitia	released	option_probability
Jev	tcga242	calibration	tcga3_42	esophagus.procedure	tcga3_42	0.00022407000000000001	0.23182687495136634	esophagectomy	0.97	esophagectomy	correct	ok	esophagectomy	released	option_probability
Jev	tcga242	calibration	tcga3_42	esophagus.surgical_technique	tcga3_42	0.00022407000000000001	0.23182687495136634	open	0.75	hybrid	incorrect	ok	open	specialist_review	option_probability
Jev	tcga242	calibration	tcga3_42	esophagus.distant_metastasis	tcga3_42	0.00022407000000000001	0.23182687495136634	not_stated	0.88	not_stated	correct	ok	not_stated	released	option_probability
Jev	tcga242	calibration	tcga3_42	esophagus.extranodal_extension	tcga3_42	0.00022407000000000001	0.23182687495136634	not_stated	0.93	not_stated	correct	ok	not_stated	released	option_probability
Jev	tcga242	calibration	tcga3_42	esophagus.lymphovascular_invasion	tcga3_42	0.00022407000000000001	0.23182687495136634	not_stated	0.98	not_stated	correct	ok	not_stated	released	option_probability
Jev	tcga242	calibration	tcga3_42	esophagus.perineural_invasion	tcga3_42	0.00022407000000000001	0.23182687495136634	not_stated	0.99	not_stated	correct	ok	not_stated	released	option_probability
Jev	tcga242	calibration	tcga3_44	cancer_excision_report	tcga3_44	0.00018232200000000003	0.17360533302417025	true	0.99	true	correct	ok	true	released	option_probability
Jev	tcga242	calibration	tcga3_44	cancer_category	tcga3_44	0.00018232200000000003	0.17360533302417025	esophagus	1.0	esophagus	correct	ok	esophagus	released	option_probability
Jev	tcga242	calibration	tcga3_44	esophagus.tnm_descriptor	tcga3_44	0.00018232200000000003	0.17360533302417025	not_stated	1.0	not_stated	correct	ok	not_stated	released	option_probability
Jev	tcga242	calibration	tcga3_44	esophagus.pt_category	tcga3_44	0.00018232200000000003	0.17360533302417025	t1b	0.77	t1b	correct	ok	t1b	released	option_probability
Jev	tcga242	calibration	tcga3_44	esophagus.pn_category	tcga3_44	0.00018232200000000003	0.17360533302417025	n0	0.94	n0	correct	ok	n0	released	option_probability
Jev	tcga242	calibration	tcga3_44	esophagus.pm_category	tcga3_44	0.00018232200000000003	0.17360533302417025	mx	0.94	mx	correct	ok	mx	released	option_probability
Jev	tcga242	calibration	tcga3_44	esophagus.stage_group	tcga3_44	0.00018232200000000003	0.17360533302417025	ia	0.45	not_stated	incorrect	ok	not_stated	released	option_probability
Jev	tcga242	calibration	tcga3_44	esophagus.grade	tcga3_44	0.00018232200000000003	0.17360533302417025	not_stated	0.98	not_stated	correct	ok	not_stated	released	option_probability
Jev	tcga242	calibration	tcga3_44	esophagus.cancer_primary_site	tcga3_44	0.00018232200000000003	0.17360533302417025	gastroesophageal_junction	0.61	gastroesophageal_junction	correct	ok	gastroesophageal_junction	released	option_probability
Jev	tcga242	calibration	tcga3_44	esophagus.histology	tcga3_44	0.00018232200000000003	0.17360533302417025	adenocarcinoma	1.0	adenocarcinoma	correct	ok	adenocarcinoma	released	option_probability
Jev	tcga242	calibration	tcga3_44	esophagus.tumor_extent	tcga3_44	0.00018232200000000003	0.17360533302417025	submucosa	1.0	submucosa	correct	ok	submucosa	released	option_probability
Jev	tcga242	calibration	tcga3_44	esophagus.procedure	tcga3_44	0.00018232200000000003	0.17360533302417025	esophagectomy	0.99	esophagectomy	correct	ok	esophagectomy	released	option_probability
Jev	tcga242	calibration	tcga3_44	esophagus.surgical_technique	tcga3_44	0.00018232200000000003	0.17360533302417025	open	0.78	not_stated	incorrect	ok	open	specialist_review	option_probability
Jev	tcga242	calibration	tcga3_44	esophagus.distant_metastasis	tcga3_44	0.00018232200000000003	0.17360533302417025	not_stated	0.86	not_stated	correct	ok	not_stated	released	option_probability
Jev	tcga242	calibration	tcga3_44	esophagus.extranodal_extension	tcga3_44	0.00018232200000000003	0.17360533302417025	false	0.51	not_stated	incorrect	ok	not_stated	released	option_probability
Jev	tcga242	calibration	tcga3_44	esophagus.lymphovascular_invasion	tcga3_44	0.00018232200000000003	0.17360533302417025	not_stated	0.99	not_stated	correct	ok	not_stated	released	option_probability
Jev	tcga242	calibration	tcga3_44	esophagus.perineural_invasion	tcga3_44	0.00018232200000000003	0.17360533302417025	not_stated	0.98	not_stated	correct	ok	not_stated	released	option_probability
Jev	tcga242	calibration	tcga3_47	cancer_excision_report	tcga3_47	0.00018853800000000003	0.1710359170101583	true	0.99	true	correct	ok	true	released	option_probability
Jev	tcga242	calibration	tcga3_47	cancer_category	tcga3_47	0.00018853800000000003	0.1710359170101583	esophagus	1.0	esophagus	correct	ok	esophagus	released	option_probability
Jev	tcga242	calibration	tcga3_47	esophagus.tnm_descriptor	tcga3_47	0.00018853800000000003	0.1710359170101583	not_stated	0.99	not_stated	correct	ok	not_stated	released	option_probability
Jev	tcga242	calibration	tcga3_47	esophagus.pt_category	tcga3_47	0.00018853800000000003	0.1710359170101583	t1b	0.9	t1b	correct	ok	t1b	released	option_probability
Jev	tcga242	calibration	tcga3_47	esophagus.pn_category	tcga3_47	0.00018853800000000003	0.1710359170101583	n0	0.95	n0	correct	ok	n0	released	option_probability
Jev	tcga242	calibration	tcga3_47	esophagus.pm_category	tcga3_47	0.00018853800000000003	0.1710359170101583	mx	0.94	mx	correct	ok	mx	released	option_probability
Jev	tcga242	calibration	tcga3_47	esophagus.stage_group	tcga3_47	0.00018853800000000003	0.1710359170101583	ia	0.58	not_stated	incorrect	ok	not_stated	released	option_probability
Jev	tcga242	calibration	tcga3_47	esophagus.grade	tcga3_47	0.00018853800000000003	0.1710359170101583	3	1.0	3	correct	ok	3	released	option_probability
Jev	tcga242	calibration	tcga3_47	esophagus.cancer_primary_site	tcga3_47	0.00018853800000000003	0.1710359170101583	gastroesophageal_junction	0.88	gastroesophageal_junction	correct	ok	gastroesophageal_junction	released	option_probability
Jev	tcga242	calibration	tcga3_47	esophagus.histology	tcga3_47	0.00018853800000000003	0.1710359170101583	adenocarcinoma	0.99	others	incorrect	ok	others	released	option_probability
Jev	tcga242	calibration	tcga3_47	esophagus.tumor_extent	tcga3_47	0.00018853800000000003	0.1710359170101583	submucosa	0.99	submucosa	correct	ok	submucosa	released	option_probability
Jev	tcga242	calibration	tcga3_47	esophagus.procedure	tcga3_47	0.00018853800000000003	0.1710359170101583	esophagectomy	0.79	esophagectomy	correct	ok	esophagectomy	released	option_probability
Jev	tcga242	calibration	tcga3_47	esophagus.surgical_technique	tcga3_47	0.00018853800000000003	0.1710359170101583	open	0.6	not_stated	incorrect	ok	open	specialist_review	option_probability
Jev	tcga242	calibration	tcga3_47	esophagus.distant_metastasis	tcga3_47	0.00018853800000000003	0.1710359170101583	not_stated	0.88	not_stated	correct	ok	not_stated	released	option_probability
Jev	tcga242	calibration	tcga3_47	esophagus.extranodal_extension	tcga3_47	0.00018853800000000003	0.1710359170101583	not_stated	0.59	not_stated	correct	ok	not_stated	released	option_probability
Jev	tcga242	calibration	tcga3_47	esophagus.lymphovascular_invasion	tcga3_47	0.00018853800000000003	0.1710359170101583	not_stated	0.99	not_stated	correct	ok	not_stated	released	option_probability
Jev	tcga242	calibration	tcga3_47	esophagus.perineural_invasion	tcga3_47	0.00018853800000000003	0.1710359170101583	not_stated	0.99	not_stated	correct	ok	not_stated	released	option_probability
Jev	tcga242	calibration	tcga3_5	cancer_excision_report	tcga3_5	0.00014175	0.19991904200287536	true	1.0	true	correct	ok	true	released	option_probability
Jev	tcga242	calibration	tcga3_5	cancer_category	tcga3_5	0.00014175	0.19991904200287536	esophagus	1.0	esophagus	correct	ok	esophagus	released	option_probability
Jev	tcga242	calibration	tcga3_5	esophagus.tnm_descriptor	tcga3_5	0.00014175	0.19991904200287536	not_stated	1.0	not_stated	correct	ok	not_stated	released	option_probability
Jev	tcga242	calibration	tcga3_5	esophagus.pt_category	tcga3_5	0.00014175	0.19991904200287536	t2	0.98	t2	correct	ok	t2	released	option_probability
Jev	tcga242	calibration	tcga3_5	esophagus.pn_category	tcga3_5	0.00014175	0.19991904200287536	n1	0.8	n1	correct	ok	n1	released	option_probability
Jev	tcga242	calibration	tcga3_5	esophagus.pm_category	tcga3_5	0.00014175	0.19991904200287536	mx	0.71	m0	incorrect	ok	m0	released	option_probability
Jev	tcga242	calibration	tcga3_5	esophagus.stage_group	tcga3_5	0.00014175	0.19991904200287536	iiia	0.56	not_stated	incorrect	ok	not_stated	released	option_probability
Jev	tcga242	calibration	tcga3_5	esophagus.grade	tcga3_5	0.00014175	0.19991904200287536	2	1.0	2	correct	ok	2	released	option_probability
Jev	tcga242	calibration	tcga3_5	esophagus.cancer_primary_site	tcga3_5	0.00014175	0.19991904200287536	middle_third	1.0	middle_third	correct	ok	middle_third	released	option_probability
Jev	tcga242	calibration	tcga3_5	esophagus.histology	tcga3_5	0.00014175	0.19991904200287536	squamous_cell_carcinoma	1.0	squamous_cell_carcinoma	correct	ok	squamous_cell_carcinoma	released	option_probability
Jev	tcga242	calibration	tcga3_5	esophagus.tumor_extent	tcga3_5	0.00014175	0.19991904200287536	muscularis_propria	1.0	muscularis_propria	correct	ok	muscularis_propria	released	option_probability
Jev	tcga242	calibration	tcga3_5	esophagus.procedure	tcga3_5	0.00014175	0.19991904200287536	esophagectomy	1.0	esophagectomy	correct	ok	esophagectomy	released	option_probability
Jev	tcga242	calibration	tcga3_5	esophagus.surgical_technique	tcga3_5	0.00014175	0.19991904200287536	not_stated	1.0	not_stated	correct	ok	not_stated	released	option_probability
Jev	tcga242	calibration	tcga3_5	esophagus.distant_metastasis	tcga3_5	0.00014175	0.19991904200287536	not_stated	0.56	not_stated	correct	ok	not_stated	released	option_probability
Jev	tcga242	calibration	tcga3_5	esophagus.extranodal_extension	tcga3_5	0.00014175	0.19991904200287536	not_stated	0.94	not_stated	correct	ok	not_stated	released	option_probability
Jev	tcga242	calibration	tcga3_5	esophagus.lymphovascular_invasion	tcga3_5	0.00014175	0.19991904200287536	true	0.86	false	incorrect	ok	false	released	option_probability
Jev	tcga242	calibration	tcga3_5	esophagus.perineural_invasion	tcga3_5	0.00014175	0.19991904200287536	not_stated	0.99	not_stated	correct	ok	not_stated	released	option_probability
Jev	tcga242	calibration	tcga3_53	cancer_excision_report	tcga3_53	0.00018249000000000002	0.219908083032351	true	0.99	true	correct	ok	true	released	option_probability
Jev	tcga242	calibration	tcga3_53	cancer_category	tcga3_53	0.00018249000000000002	0.219908083032351	esophagus	1.0	esophagus	correct	ok	esophagus	released	option_probability
Jev	tcga242	calibration	tcga3_53	esophagus.tnm_descriptor	tcga3_53	0.00018249000000000002	0.219908083032351	not_stated	1.0	not_stated	correct	ok	not_stated	released	option_probability
Jev	tcga242	calibration	tcga3_53	esophagus.pt_category	tcga3_53	0.00018249000000000002	0.219908083032351	t2	0.99	t2	correct	ok	t2	released	option_probability
Jev	tcga242	calibration	tcga3_53	esophagus.pn_category	tcga3_53	0.00018249000000000002	0.219908083032351	n0	0.96	n0	correct	ok	n0	released	option_probability
Jev	tcga242	calibration	tcga3_53	esophagus.pm_category	tcga3_53	0.00018249000000000002	0.219908083032351	mx	0.9393939393939393	mx	correct	ok	mx	released	option_probability
Jev	tcga242	calibration	tcga3_53	esophagus.stage_group	tcga3_53	0.00018249000000000002	0.219908083032351	iia	0.29292929292929293	not_stated	incorrect	ok	not_stated	released	option_probability
Jev	tcga242	calibration	tcga3_53	esophagus.grade	tcga3_53	0.00018249000000000002	0.219908083032351	3	1.0	3	correct	ok	3	released	option_probability
Jev	tcga242	calibration	tcga3_53	esophagus.cancer_primary_site	tcga3_53	0.00018249000000000002	0.219908083032351	middle_third	0.98	middle_third	correct	ok	middle_third	released	option_probability
Jev	tcga242	calibration	tcga3_53	esophagus.histology	tcga3_53	0.00018249000000000002	0.219908083032351	squamous_cell_carcinoma	1.0	squamous_cell_carcinoma	correct	ok	squamous_cell_carcinoma	released	option_probability
Jev	tcga242	calibration	tcga3_53	esophagus.tumor_extent	tcga3_53	0.00018249000000000002	0.219908083032351	muscularis_propria	0.98	muscularis_propria	correct	ok	muscularis_propria	released	option_probability
Jev	tcga242	calibration	tcga3_53	esophagus.procedure	tcga3_53	0.00018249000000000002	0.219908083032351	esophagectomy	0.96	esophagectomy	correct	ok	esophagectomy	released	option_probability
Jev	tcga242	calibration	tcga3_53	esophagus.surgical_technique	tcga3_53	0.00018249000000000002	0.219908083032351	open	0.91	not_stated	incorrect	ok	open	specialist_review	option_probability
Jev	tcga242	calibration	tcga3_53	esophagus.distant_metastasis	tcga3_53	0.00018249000000000002	0.219908083032351	not_stated	0.84	not_stated	correct	ok	not_stated	released	option_probability
Jev	tcga242	calibration	tcga3_53	esophagus.extranodal_extension	tcga3_53	0.00018249000000000002	0.219908083032351	not_stated	0.62	not_stated	correct	ok	not_stated	released	option_probability
Jev	tcga242	calibration	tcga3_53	esophagus.lymphovascular_invasion	tcga3_53	0.00018249000000000002	0.219908083032351	not_stated	0.99	not_stated	correct	ok	not_stated	released	option_probability
Jev	tcga242	calibration	tcga3_53	esophagus.perineural_invasion	tcga3_53	0.00018249000000000002	0.219908083032351	not_stated	0.99	not_stated	correct	ok	not_stated	released	option_probability
Jev	tcga242	calibration	tcga3_56	cancer_excision_report	tcga3_56	0.00020172600000000003	0.200089999998454	true	1.0	true	correct	ok	true	released	option_probability
Jev	tcga242	calibration	tcga3_56	cancer_category	tcga3_56	0.00020172600000000003	0.200089999998454	esophagus	0.99	esophagus	correct	ok	esophagus	released	option_probability
Jev	tcga242	calibration	tcga3_56	esophagus.tnm_descriptor	tcga3_56	0.00020172600000000003	0.200089999998454	not_stated	1.0	not_stated	correct	ok	not_stated	released	option_probability
Jev	tcga242	calibration	tcga3_56	esophagus.pt_category	tcga3_56	0.00020172600000000003	0.200089999998454	t2	1.0	t2	correct	ok	t2	released	option_probability
Jev	tcga242	calibration	tcga3_56	esophagus.pn_category	tcga3_56	0.00020172600000000003	0.200089999998454	n1	0.98	n1	correct	ok	n1	released	option_probability
Jev	tcga242	calibration	tcga3_56	esophagus.pm_category	tcga3_56	0.00020172600000000003	0.200089999998454	mx	0.98	mx	correct	ok	mx	released	option_probability
Jev	tcga242	calibration	tcga3_56	esophagus.stage_group	tcga3_56	0.00020172600000000003	0.200089999998454	iiia	0.41	not_stated	incorrect	ok	not_stated	released	option_probability
Jev	tcga242	calibration	tcga3_56	esophagus.grade	tcga3_56	0.00020172600000000003	0.200089999998454	not_stated	0.99	not_stated	correct	ok	not_stated	released	option_probability
Jev	tcga242	calibration	tcga3_56	esophagus.cancer_primary_site	tcga3_56	0.00020172600000000003	0.200089999998454	gastroesophageal_junction	0.99	gastroesophageal_junction	correct	ok	gastroesophageal_junction	released	option_probability
Jev	tcga242	calibration	tcga3_56	esophagus.histology	tcga3_56	0.00020172600000000003	0.200089999998454	adenocarcinoma	1.0	adenocarcinoma	correct	ok	adenocarcinoma	released	option_probability
Jev	tcga242	calibration	tcga3_56	esophagus.tumor_extent	tcga3_56	0.00020172600000000003	0.200089999998454	muscularis_propria	1.0	muscularis_propria	correct	ok	muscularis_propria	released	option_probability
Jev	tcga242	calibration	tcga3_56	esophagus.procedure	tcga3_56	0.00020172600000000003	0.200089999998454	esophagectomy	0.99	esophagectomy	correct	ok	esophagectomy	released	option_probability
Jev	tcga242	calibration	tcga3_56	esophagus.surgical_technique	tcga3_56	0.00020172600000000003	0.200089999998454	open	0.94	not_stated	incorrect	ok	open	specialist_review	option_probability
Jev	tcga242	calibration	tcga3_56	esophagus.distant_metastasis	tcga3_56	0.00020172600000000003	0.200089999998454	not_stated	0.91	not_stated	correct	ok	not_stated	released	option_probability
Jev	tcga242	calibration	tcga3_56	esophagus.extranodal_extension	tcga3_56	0.00020172600000000003	0.200089999998454	not_stated	0.94	not_stated	correct	ok	not_stated	released	option_probability
Jev	tcga242	calibration	tcga3_56	esophagus.lymphovascular_invasion	tcga3_56	0.00020172600000000003	0.200089999998454	not_stated	0.99	not_stated	correct	ok	not_stated	released	option_probability
Jev	tcga242	calibration	tcga3_56	esophagus.perineural_invasion	tcga3_56	0.00020172600000000003	0.200089999998454	not_stated	0.99	not_stated	correct	ok	not_stated	released	option_probability
Jev	tcga242	calibration	tcga3_6	cancer_excision_report	tcga3_6	0.00014200200000000001	0.2770316659589298	true	1.0	true	correct	ok	true	released	option_probability
Jev	tcga242	calibration	tcga3_6	cancer_category	tcga3_6	0.00014200200000000001	0.2770316659589298	esophagus	1.0	esophagus	correct	ok	esophagus	released	option_probability
Jev	tcga242	calibration	tcga3_6	esophagus.tnm_descriptor	tcga3_6	0.00014200200000000001	0.2770316659589298	not_stated	1.0	not_stated	correct	ok	not_stated	released	option_probability
Jev	tcga242	calibration	tcga3_6	esophagus.pt_category	tcga3_6	0.00014200200000000001	0.2770316659589298	t3	0.91	t3	correct	ok	t3	released	option_probability
Jev	tcga242	calibration	tcga3_6	esophagus.pn_category	tcga3_6	0.00014200200000000001	0.2770316659589298	n3	0.53	n2	incorrect	ok	n2	released	option_probability
Jev	tcga242	calibration	tcga3_6	esophagus.pm_category	tcga3_6	0.00014200200000000001	0.2770316659589298	mx	0.73	m0	incorrect	ok	m0	released	option_probability
Jev	tcga242	calibration	tcga3_6	esophagus.stage_group	tcga3_6	0.00014200200000000001	0.2770316659589298	iiia	0.40404040404040403	not_stated	incorrect	ok	not_stated	released	option_probability
Jev	tcga242	calibration	tcga3_6	esophagus.grade	tcga3_6	0.00014200200000000001	0.2770316659589298	3	1.0	3	correct	ok	3	released	option_probability
Jev	tcga242	calibration	tcga3_6	esophagus.cancer_primary_site	tcga3_6	0.00014200200000000001	0.2770316659589298	lower_third	0.99	middle_third	incorrect	ok	middle_third	released	option_probability
Jev	tcga242	calibration	tcga3_6	esophagus.histology	tcga3_6	0.00014200200000000001	0.2770316659589298	adenocarcinoma	1.0	adenocarcinoma	correct	ok	adenocarcinoma	released	option_probability
Jev	tcga242	calibration	tcga3_6	esophagus.tumor_extent	tcga3_6	0.00014200200000000001	0.2770316659589298	adventitia	1.0	adventitia	correct	ok	adventitia	released	option_probability
Jev	tcga242	calibration	tcga3_6	esophagus.procedure	tcga3_6	0.00014200200000000001	0.2770316659589298	esophagectomy	0.99	esophagectomy	correct	ok	esophagectomy	released	option_probability
Jev	tcga242	calibration	tcga3_6	esophagus.surgical_technique	tcga3_6	0.00014200200000000001	0.2770316659589298	not_stated	1.0	not_stated	correct	ok	not_stated	released	option_probability
Jev	tcga242	calibration	tcga3_6	esophagus.distant_metastasis	tcga3_6	0.00014200200000000001	0.2770316659589298	not_stated	0.77	false	incorrect	ok	false	released	option_probability
Jev	tcga242	calibration	tcga3_6	esophagus.extranodal_extension	tcga3_6	0.00014200200000000001	0.2770316659589298	not_stated	0.93	not_stated	correct	ok	not_stated	released	option_probability
Jev	tcga242	calibration	tcga3_6	esophagus.lymphovascular_invasion	tcga3_6	0.00014200200000000001	0.2770316659589298	true	0.6	true	correct	ok	true	released	option_probability
Jev	tcga242	calibration	tcga3_6	esophagus.perineural_invasion	tcga3_6	0.00014200200000000001	0.2770316659589298	true	1.0	true	correct	ok	true	released	option_probability
Jev	tcga242	calibration	tcga3_61	cancer_excision_report	tcga3_61	0.000124026	0.17529929196462035	true	1.0	true	correct	ok	true	released	option_probability
Jev	tcga242	calibration	tcga3_61	cancer_category	tcga3_61	0.000124026	0.17529929196462035	esophagus	1.0	esophagus	correct	ok	esophagus	released	option_probability
Jev	tcga242	calibration	tcga3_61	esophagus.tnm_descriptor	tcga3_61	0.000124026	0.17529929196462035	not_stated	1.0	not_stated	correct	ok	not_stated	released	option_probability
Jev	tcga242	calibration	tcga3_61	esophagus.pt_category	tcga3_61	0.000124026	0.17529929196462035	t3	0.93	t3	correct	ok	t3	released	option_probability
Jev	tcga242	calibration	tcga3_61	esophagus.pn_category	tcga3_61	0.000124026	0.17529929196462035	n0	0.98	n0	correct	ok	n0	released	option_probability
Jev	tcga242	calibration	tcga3_61	esophagus.pm_category	tcga3_61	0.000124026	0.17529929196462035	mx	0.56	mx	correct	ok	mx	released	option_probability
Jev	tcga242	calibration	tcga3_61	esophagus.stage_group	tcga3_61	0.000124026	0.17529929196462035	iia	0.39	not_stated	incorrect	ok	not_stated	released	option_probability
Jev	tcga242	calibration	tcga3_61	esophagus.grade	tcga3_61	0.000124026	0.17529929196462035	3	1.0	3	correct	ok	3	released	option_probability
Jev	tcga242	calibration	tcga3_61	esophagus.cancer_primary_site	tcga3_61	0.000124026	0.17529929196462035	middle_third	0.83	lower_third	incorrect	ok	lower_third	released	option_probability
Jev	tcga242	calibration	tcga3_61	esophagus.histology	tcga3_61	0.000124026	0.17529929196462035	squamous_cell_carcinoma	1.0	squamous_cell_carcinoma	correct	ok	squamous_cell_carcinoma	released	option_probability
Jev	tcga242	calibration	tcga3_61	esophagus.tumor_extent	tcga3_61	0.000124026	0.17529929196462035	adventitia	0.99	adventitia	correct	ok	adventitia	released	option_probability
Jev	tcga242	calibration	tcga3_61	esophagus.procedure	tcga3_61	0.000124026	0.17529929196462035	esophagectomy	0.92	esophagogastrectomy	incorrect	ok	esophagogastrectomy	released	option_probability
Jev	tcga242	calibration	tcga3_61	esophagus.surgical_technique	tcga3_61	0.000124026	0.17529929196462035	not_stated	0.99	not_stated	correct	ok	open	specialist_review	option_probability
Jev	tcga242	calibration	tcga3_61	esophagus.distant_metastasis	tcga3_61	0.000124026	0.17529929196462035	not_stated	0.98	not_stated	correct	ok	not_stated	released	option_probability
Jev	tcga242	calibration	tcga3_61	esophagus.extranodal_extension	tcga3_61	0.000124026	0.17529929196462035	false	0.51	not_stated	incorrect	ok	not_stated	released	option_probability
Jev	tcga242	calibration	tcga3_61	esophagus.lymphovascular_invasion	tcga3_61	0.000124026	0.17529929196462035	true	1.0	true	correct	ok	true	released	option_probability
Jev	tcga242	calibration	tcga3_61	esophagus.perineural_invasion	tcga3_61	0.000124026	0.17529929196462035	false	1.0	false	correct	ok	false	released	option_probability
Jev	tcga242	calibration	tcga3_63	cancer_excision_report	tcga3_63	0.00015636600000000001	0.21325704199261963	true	1.0	true	correct	ok	true	released	option_probability
Jev	tcga242	calibration	tcga3_63	cancer_category	tcga3_63	0.00015636600000000001	0.21325704199261963	esophagus	1.0	esophagus	correct	ok	esophagus	released	option_probability
Jev	tcga242	calibration	tcga3_63	esophagus.tnm_descriptor	tcga3_63	0.00015636600000000001	0.21325704199261963	not_stated	1.0	not_stated	correct	ok	not_stated	released	option_probability
Jev	tcga242	calibration	tcga3_63	esophagus.pt_category	tcga3_63	0.00015636600000000001	0.21325704199261963	t2	1.0	t2	correct	ok	t2	released	option_probability
Jev	tcga242	calibration	tcga3_63	esophagus.pn_category	tcga3_63	0.00015636600000000001	0.21325704199261963	n0	1.0	n0	correct	ok	n0	released	option_probability
Jev	tcga242	calibration	tcga3_63	esophagus.pm_category	tcga3_63	0.00015636600000000001	0.21325704199261963	mx	0.61	mx	correct	ok	mx	released	option_probability
Jev	tcga242	calibration	tcga3_63	esophagus.stage_group	tcga3_63	0.00015636600000000001	0.21325704199261963	iia	0.33	not_stated	incorrect	ok	not_stated	released	option_probability
Jev	tcga242	calibration	tcga3_63	esophagus.grade	tcga3_63	0.00015636600000000001	0.21325704199261963	2	1.0	2	correct	ok	2	released	option_probability
Jev	tcga242	calibration	tcga3_63	esophagus.cancer_primary_site	tcga3_63	0.00015636600000000001	0.21325704199261963	lower_third	0.79	lower_third	correct	ok	lower_third	released	option_probability
Jev	tcga242	calibration	tcga3_63	esophagus.histology	tcga3_63	0.00015636600000000001	0.21325704199261963	squamous_cell_carcinoma	1.0	squamous_cell_carcinoma	correct	ok	squamous_cell_carcinoma	released	option_probability
Jev	tcga242	calibration	tcga3_63	esophagus.tumor_extent	tcga3_63	0.00015636600000000001	0.21325704199261963	muscularis_propria	1.0	muscularis_propria	correct	ok	muscularis_propria	released	option_probability
Jev	tcga242	calibration	tcga3_63	esophagus.procedure	tcga3_63	0.00015636600000000001	0.21325704199261963	esophagectomy	0.97	esophagectomy	correct	ok	esophagectomy	released	option_probability
Jev	tcga242	calibration	tcga3_63	esophagus.surgical_technique	tcga3_63	0.00015636600000000001	0.21325704199261963	not_stated	0.99	not_stated	correct	ok	open	specialist_review	option_probability
Jev	tcga242	calibration	tcga3_63	esophagus.distant_metastasis	tcga3_63	0.00015636600000000001	0.21325704199261963	false	0.54	false	correct	ok	false	released	option_probability
Jev	tcga242	calibration	tcga3_63	esophagus.extranodal_extension	tcga3_63	0.00015636600000000001	0.21325704199261963	false	0.5	not_stated	incorrect	ok	not_stated	released	option_probability
Jev	tcga242	calibration	tcga3_63	esophagus.lymphovascular_invasion	tcga3_63	0.00015636600000000001	0.21325704199261963	false	0.91	false	correct	ok	false	released	option_probability
Jev	tcga242	calibration	tcga3_63	esophagus.perineural_invasion	tcga3_63	0.00015636600000000001	0.21325704199261963	false	1.0	false	correct	ok	false	released	option_probability
Jev	tcga242	calibration	tcga4_1	cancer_excision_report	tcga4_1	0.000167832	0.27671349997399375	true	1.0	true	correct	ok	true	released	option_probability
Jev	tcga242	calibration	tcga4_1	cancer_category	tcga4_1	0.000167832	0.27671349997399375	stomach	0.99	stomach	correct	ok	stomach	released	option_probability
Jev	tcga242	calibration	tcga4_1	stomach.tnm_descriptor	tcga4_1	0.000167832	0.27671349997399375	not_stated	1.0	not_stated	correct	ok	not_stated	released	option_probability
Jev	tcga242	calibration	tcga4_1	stomach.pt_category	tcga4_1	0.000167832	0.27671349997399375	t2	0.71	t4a	incorrect	ok	t4a	released	option_probability
Jev	tcga242	calibration	tcga4_1	stomach.pn_category	tcga4_1	0.000167832	0.27671349997399375	n3b	0.64	n3b	correct	ok	n3b	released	option_probability
Jev	tcga242	calibration	tcga4_1	stomach.pm_category	tcga4_1	0.000167832	0.27671349997399375	mx	0.66	mx	correct	ok	mx	released	option_probability
Jev	tcga242	calibration	tcga4_1	stomach.stage_group	tcga4_1	0.000167832	0.27671349997399375	iiic	0.4	not_stated	incorrect	ok	not_stated	released	option_probability
Jev	tcga242	calibration	tcga4_1	stomach.grade	tcga4_1	0.000167832	0.27671349997399375	2	1.0	2	correct	ok	2	released	option_probability
Jev	tcga242	calibration	tcga4_1	stomach.cancer_primary_site	tcga4_1	0.000167832	0.27671349997399375	body	1.0	body	correct	ok	body	released	option_probability
Jev	tcga242	calibration	tcga4_1	stomach.histology	tcga4_1	0.000167832	0.27671349997399375	tubular_adenocarcinoma	1.0	tubular_adenocarcinoma	correct	ok	tubular_adenocarcinoma	released	option_probability
Jev	tcga242	calibration	tcga4_1	stomach.tumor_extent	tcga4_1	0.000167832	0.27671349997399375	invades_serosa_without_adjacent_structure_invasion	0.74	invades_serosa_without_adjacent_structure_invasion	correct	ok	invades_serosa_without_adjacent_structure_invasion	released	option_probability
Jev	tcga242	calibration	tcga4_1	stomach.procedure	tcga4_1	0.000167832	0.27671349997399375	total_gastrectomy	0.5	partial_gastrectomy	incorrect	ok	partial_gastrectomy	released	option_probability
Jev	tcga242	calibration	tcga4_1	stomach.surgical_technique	tcga4_1	0.000167832	0.27671349997399375	not_stated	1.0	not_stated	correct	ok	open	specialist_review	option_probability
Jev	tcga242	calibration	tcga4_1	stomach.distant_metastasis	tcga4_1	0.000167832	0.27671349997399375	false	0.8	false	correct	ok	false	released	option_probability
Jev	tcga242	calibration	tcga4_1	stomach.extracellular_mucin	tcga4_1	0.000167832	0.27671349997399375	not_stated	0.93	not_stated	correct	ok	not_stated	released	option_probability
Jev	tcga242	calibration	tcga4_1	stomach.extranodal_extension	tcga4_1	0.000167832	0.27671349997399375	true	0.98	true	correct	ok	true	released	option_probability
Jev	tcga242	calibration	tcga4_1	stomach.lymphovascular_invasion	tcga4_1	0.000167832	0.27671349997399375	true	0.83	not_stated	incorrect	ok	not_stated	released	option_probability
Jev	tcga242	calibration	tcga4_1	stomach.perineural_invasion	tcga4_1	0.000167832	0.27671349997399375	not_stated	0.96	not_stated	correct	ok	not_stated	released	option_probability
Jev	tcga242	calibration	tcga4_1	stomach.signet_ring	tcga4_1	0.000167832	0.27671349997399375	false	0.71	not_stated	incorrect	ok	not_stated	released	option_probability
Jev	tcga242	calibration	tcga4_17	cancer_excision_report	tcga4_17	0.00015078000000000002	0.1808784999884665	true	0.97	true	correct	ok	true	released	option_probability
Jev	tcga242	calibration	tcga4_17	cancer_category	tcga4_17	0.00015078000000000002	0.1808784999884665	stomach	0.99	stomach	correct	ok	stomach	released	option_probability
Jev	tcga242	calibration	tcga4_17	stomach.tnm_descriptor	tcga4_17	0.00015078000000000002	0.1808784999884665	not_stated	1.0	not_stated	correct	ok	not_stated	released	option_probability
Jev	tcga242	calibration	tcga4_17	stomach.pt_category	tcga4_17	0.00015078000000000002	0.1808784999884665	t2	0.94	t2	correct	ok	t2	released	option_probability
Jev	tcga242	calibration	tcga4_17	stomach.pn_category	tcga4_17	0.00015078000000000002	0.1808784999884665	n0	0.97	n0	correct	ok	n0	released	option_probability
Jev	tcga242	calibration	tcga4_17	stomach.pm_category	tcga4_17	0.00015078000000000002	0.1808784999884665	not_stated	0.56	mx	incorrect	ok	mx	released	option_probability
Jev	tcga242	calibration	tcga4_17	stomach.stage_group	tcga4_17	0.00015078000000000002	0.1808784999884665	iib	0.22	not_stated	incorrect	ok	not_stated	released	option_probability
Jev	tcga242	calibration	tcga4_17	stomach.grade	tcga4_17	0.00015078000000000002	0.1808784999884665	2	1.0	2	correct	ok	2	released	option_probability
Jev	tcga242	calibration	tcga4_17	stomach.cancer_primary_site	tcga4_17	0.00015078000000000002	0.1808784999884665	not_stated	0.28	others	incorrect	ok	others	released	option_probability
Jev	tcga242	calibration	tcga4_17	stomach.histology	tcga4_17	0.00015078000000000002	0.1808784999884665	tubular_adenocarcinoma	0.8	tubular_adenocarcinoma	correct	ok	tubular_adenocarcinoma	released	option_probability
Jev	tcga242	calibration	tcga4_17	stomach.tumor_extent	tcga4_17	0.00015078000000000002	0.1808784999884665	penetrate_subserosal_connective_tissue_no_serosa	0.43	muscularis_propria	incorrect	ok	muscularis_propria	released	option_probability
Jev	tcga242	calibration	tcga4_17	stomach.procedure	tcga4_17	0.00015078000000000002	0.1808784999884665	total_gastrectomy	0.6	total_gastrectomy	correct	ok	total_gastrectomy	released	option_probability
Jev	tcga242	calibration	tcga4_17	stomach.surgical_technique	tcga4_17	0.00015078000000000002	0.1808784999884665	not_stated	0.99	not_stated	correct	ok	open	specialist_review	option_probability
Jev	tcga242	calibration	tcga4_17	stomach.distant_metastasis	tcga4_17	0.00015078000000000002	0.1808784999884665	not_stated	0.7000000000000001	not_stated	correct	ok	not_stated	released	option_probability
Jev	tcga242	calibration	tcga4_17	stomach.extracellular_mucin	tcga4_17	0.00015078000000000002	0.1808784999884665	not_stated	0.96	not_stated	correct	ok	not_stated	released	option_probability
Jev	tcga242	calibration	tcga4_17	stomach.extranodal_extension	tcga4_17	0.00015078000000000002	0.1808784999884665	false	0.54	not_stated	incorrect	ok	not_stated	released	option_probability
Jev	tcga242	calibration	tcga4_17	stomach.lymphovascular_invasion	tcga4_17	0.00015078000000000002	0.1808784999884665	true	0.61	not_stated	incorrect	ok	not_stated	released	option_probability
Jev	tcga242	calibration	tcga4_17	stomach.perineural_invasion	tcga4_17	0.00015078000000000002	0.1808784999884665	not_stated	0.98	not_stated	correct	ok	not_stated	released	option_probability
Jev	tcga242	calibration	tcga4_17	stomach.signet_ring	tcga4_17	0.00015078000000000002	0.1808784999884665	false	0.71	not_stated	incorrect	ok	not_stated	released	option_probability
Jev	tcga242	calibration	tcga4_18	cancer_excision_report	tcga4_18	0.00015498000000000004	0.17409929202403873	true	1.0	true	correct	ok	true	released	option_probability
Jev	tcga242	calibration	tcga4_18	cancer_category	tcga4_18	0.00015498000000000004	0.17409929202403873	stomach	1.0	stomach	correct	ok	stomach	released	option_probability
Jev	tcga242	calibration	tcga4_18	stomach.tnm_descriptor	tcga4_18	0.00015498000000000004	0.17409929202403873	not_stated	1.0	not_stated	correct	ok	not_stated	released	option_probability
Jev	tcga242	calibration	tcga4_18	stomach.pt_category	tcga4_18	0.00015498000000000004	0.17409929202403873	t3	0.98	t4a	incorrect	ok	t4a	released	option_probability
Jev	tcga242	calibration	tcga4_18	stomach.pn_category	tcga4_18	0.00015498000000000004	0.17409929202403873	n3a	1.0	n3a	correct	ok	n3a	released	option_probability
Jev	tcga242	calibration	tcga4_18	stomach.pm_category	tcga4_18	0.00015498000000000004	0.17409929202403873	not_stated	0.66	mx	incorrect	ok	mx	released	option_probability
Jev	tcga242	calibration	tcga4_18	stomach.stage_group	tcga4_18	0.00015498000000000004	0.17409929202403873	iiia	0.31	not_stated	incorrect	ok	not_stated	released	option_probability
Jev	tcga242	calibration	tcga4_18	stomach.grade	tcga4_18	0.00015498000000000004	0.17409929202403873	3	1.0	3	correct	ok	3	released	option_probability
Jev	tcga242	calibration	tcga4_18	stomach.cancer_primary_site	tcga4_18	0.00015498000000000004	0.17409929202403873	pylorus	0.43	others	incorrect	ok	others	released	option_probability
Jev	tcga242	calibration	tcga4_18	stomach.histology	tcga4_18	0.00015498000000000004	0.17409929202403873	tubular_adenocarcinoma	0.95	tubular_adenocarcinoma	correct	ok	tubular_adenocarcinoma	released	option_probability
Jev	tcga242	calibration	tcga4_18	stomach.tumor_extent	tcga4_18	0.00015498000000000004	0.17409929202403873	invades_serosa_without_adjacent_structure_invasion	0.77	invades_serosa_without_adjacent_structure_invasion	correct	ok	invades_serosa_without_adjacent_structure_invasion	released	option_probability
Jev	tcga242	calibration	tcga4_18	stomach.procedure	tcga4_18	0.00015498000000000004	0.17409929202403873	total_gastrectomy	0.92	total_gastrectomy	correct	ok	total_gastrectomy	released	option_probability
Jev	tcga242	calibration	tcga4_18	stomach.surgical_technique	tcga4_18	0.00015498000000000004	0.17409929202403873	not_stated	1.0	not_stated	correct	ok	open	specialist_review	option_probability
Jev	tcga242	calibration	tcga4_18	stomach.distant_metastasis	tcga4_18	0.00015498000000000004	0.17409929202403873	false	0.5700000000000001	not_stated	incorrect	ok	not_stated	released	option_probability
Jev	tcga242	calibration	tcga4_18	stomach.extracellular_mucin	tcga4_18	0.00015498000000000004	0.17409929202403873	not_stated	0.96	not_stated	correct	ok	not_stated	released	option_probability
Jev	tcga242	calibration	tcga4_18	stomach.extranodal_extension	tcga4_18	0.00015498000000000004	0.17409929202403873	not_stated	0.73	false	incorrect	ok	false	released	option_probability
Jev	tcga242	calibration	tcga4_18	stomach.lymphovascular_invasion	tcga4_18	0.00015498000000000004	0.17409929202403873	not_stated	0.98	not_stated	correct	ok	not_stated	released	option_probability
Jev	tcga242	calibration	tcga4_18	stomach.perineural_invasion	tcga4_18	0.00015498000000000004	0.17409929202403873	not_stated	0.99	not_stated	correct	ok	not_stated	released	option_probability
Jev	tcga242	calibration	tcga4_18	stomach.signet_ring	tcga4_18	0.00015498000000000004	0.17409929202403873	not_stated	0.51	not_stated	correct	ok	not_stated	released	option_probability
Jev	tcga242	calibration	tcga4_2	cancer_excision_report	tcga4_2	0.00014641200000000003	0.23659691697685048	true	1.0	true	correct	ok	true	released	option_probability
Jev	tcga242	calibration	tcga4_2	cancer_category	tcga4_2	0.00014641200000000003	0.23659691697685048	stomach	0.99	stomach	correct	ok	stomach	released	option_probability
Jev	tcga242	calibration	tcga4_2	stomach.tnm_descriptor	tcga4_2	0.00014641200000000003	0.23659691697685048	not_stated	1.0	not_stated	correct	ok	not_stated	released	option_probability
Jev	tcga242	calibration	tcga4_2	stomach.pt_category	tcga4_2	0.00014641200000000003	0.23659691697685048	t3	0.72	t3	correct	ok	t3	released	option_probability
Jev	tcga242	calibration	tcga4_2	stomach.pn_category	tcga4_2	0.00014641200000000003	0.23659691697685048	n1	0.48	n2	incorrect	ok	n2	released	option_probability
Jev	tcga242	calibration	tcga4_2	stomach.pm_category	tcga4_2	0.00014641200000000003	0.23659691697685048	mx	0.66	m0	incorrect	ok	m0	released	option_probability
Jev	tcga242	calibration	tcga4_2	stomach.stage_group	tcga4_2	0.00014641200000000003	0.23659691697685048	iiia	0.25	not_stated	incorrect	ok	not_stated	released	option_probability
Jev	tcga242	calibration	tcga4_2	stomach.grade	tcga4_2	0.00014641200000000003	0.23659691697685048	3	0.93	3	correct	ok	3	released	option_probability
Jev	tcga242	calibration	tcga4_2	stomach.cancer_primary_site	tcga4_2	0.00014641200000000003	0.23659691697685048	not_stated	0.47000000000000003	body	incorrect	ok	body	released	option_probability
Jev	tcga242	calibration	tcga4_2	stomach.histology	tcga4_2	0.00014641200000000003	0.23659691697685048	tubular_adenocarcinoma	1.0	tubular_adenocarcinoma	correct	ok	tubular_adenocarcinoma	released	option_probability
Jev	tcga242	calibration	tcga4_2	stomach.tumor_extent	tcga4_2	0.00014641200000000003	0.23659691697685048	penetrate_subserosal_connective_tissue_no_serosa	0.73	muscularis_propria	incorrect	ok	muscularis_propria	released	option_probability
Jev	tcga242	calibration	tcga4_2	stomach.procedure	tcga4_2	0.00014641200000000003	0.23659691697685048	total_gastrectomy	0.94	total_gastrectomy	correct	ok	total_gastrectomy	released	option_probability
Jev	tcga242	calibration	tcga4_2	stomach.surgical_technique	tcga4_2	0.00014641200000000003	0.23659691697685048	not_stated	1.0	not_stated	correct	ok	open	specialist_review	option_probability
Jev	tcga242	calibration	tcga4_2	stomach.distant_metastasis	tcga4_2	0.00014641200000000003	0.23659691697685048	false	0.74	false	correct	ok	false	released	option_probability
Jev	tcga242	calibration	tcga4_2	stomach.extracellular_mucin	tcga4_2	0.00014641200000000003	0.23659691697685048	not_stated	0.96	not_stated	correct	ok	not_stated	released	option_probability
Jev	tcga242	calibration	tcga4_2	stomach.extranodal_extension	tcga4_2	0.00014641200000000003	0.23659691697685048	true	0.99	true	correct	ok	true	released	option_probability
Jev	tcga242	calibration	tcga4_2	stomach.lymphovascular_invasion	tcga4_2	0.00014641200000000003	0.23659691697685048	true	0.54	true	correct	ok	true	released	option_probability
Jev	tcga242	calibration	tcga4_2	stomach.perineural_invasion	tcga4_2	0.00014641200000000003	0.23659691697685048	not_stated	0.96	not_stated	correct	ok	not_stated	released	option_probability
Jev	tcga242	calibration	tcga4_2	stomach.signet_ring	tcga4_2	0.00014641200000000003	0.23659691697685048	not_stated	0.52	not_stated	correct	ok	not_stated	released	option_probability
Jev	tcga242	calibration	tcga4_23	cancer_excision_report	tcga4_23	0.00017178000000000004	0.2510497089824639	true	1.0	true	correct	ok	true	released	option_probability
Jev	tcga242	calibration	tcga4_23	cancer_category	tcga4_23	0.00017178000000000004	0.2510497089824639	stomach	1.0	stomach	correct	ok	stomach	released	option_probability
Jev	tcga242	calibration	tcga4_23	stomach.tnm_descriptor	tcga4_23	0.00017178000000000004	0.2510497089824639	not_stated	1.0	not_stated	correct	ok	not_stated	released	option_probability
Jev	tcga242	calibration	tcga4_23	stomach.pt_category	tcga4_23	0.00017178000000000004	0.2510497089824639	t3	0.98	t4a	incorrect	ok	t4a	released	option_probability
Jev	tcga242	calibration	tcga4_23	stomach.pn_category	tcga4_23	0.00017178000000000004	0.2510497089824639	n2	0.97	n3a	incorrect	ok	n3a	released	option_probability
Jev	tcga242	calibration	tcga4_23	stomach.pm_category	tcga4_23	0.00017178000000000004	0.2510497089824639	mx	0.54	mx	correct	ok	mx	released	option_probability
Jev	tcga242	calibration	tcga4_23	stomach.stage_group	tcga4_23	0.00017178000000000004	0.2510497089824639	iiic	0.27	not_stated	incorrect	ok	not_stated	released	option_probability
Jev	tcga242	calibration	tcga4_23	stomach.grade	tcga4_23	0.00017178000000000004	0.2510497089824639	3	1.0	3	correct	ok	3	released	option_probability
Jev	tcga242	calibration	tcga4_23	stomach.cancer_primary_site	tcga4_23	0.00017178000000000004	0.2510497089824639	pylorus	0.96	pylorus	correct	ok	pylorus	released	option_probability
Jev	tcga242	calibration	tcga4_23	stomach.histology	tcga4_23	0.00017178000000000004	0.2510497089824639	tubular_adenocarcinoma	0.64	mixed_tubular_poorly_cohesive	incorrect	ok	mixed_tubular_poorly_cohesive	released	option_probability
Jev	tcga242	calibration	tcga4_23	stomach.tumor_extent	tcga4_23	0.00017178000000000004	0.2510497089824639	penetrate_subserosal_connective_tissue_no_serosa	0.6	invades_serosa_without_adjacent_structure_invasion	incorrect	ok	invades_serosa_without_adjacent_structure_invasion	released	option_probability
Jev	tcga242	calibration	tcga4_23	stomach.procedure	tcga4_23	0.00017178000000000004	0.2510497089824639	total_gastrectomy	0.9	total_gastrectomy	correct	ok	total_gastrectomy	released	option_probability
Jev	tcga242	calibration	tcga4_23	stomach.surgical_technique	tcga4_23	0.00017178000000000004	0.2510497089824639	not_stated	1.0	not_stated	correct	ok	open	specialist_review	option_probability
Jev	tcga242	calibration	tcga4_23	stomach.distant_metastasis	tcga4_23	0.00017178000000000004	0.2510497089824639	false	0.54	not_stated	incorrect	ok	not_stated	released	option_probability
Jev	tcga242	calibration	tcga4_23	stomach.extracellular_mucin	tcga4_23	0.00017178000000000004	0.2510497089824639	not_stated	0.7	true	incorrect	ok	true	released	option_probability
Jev	tcga242	calibration	tcga4_23	stomach.extranodal_extension	tcga4_23	0.00017178000000000004	0.2510497089824639	true	0.99	true	correct	ok	true	released	option_probability
Jev	tcga242	calibration	tcga4_23	stomach.lymphovascular_invasion	tcga4_23	0.00017178000000000004	0.2510497089824639	true	0.85	true	correct	ok	true	released	option_probability
Jev	tcga242	calibration	tcga4_23	stomach.perineural_invasion	tcga4_23	0.00017178000000000004	0.2510497089824639	not_stated	0.99	not_stated	correct	ok	not_stated	released	option_probability
Jev	tcga242	calibration	tcga4_23	stomach.signet_ring	tcga4_23	0.00017178000000000004	0.2510497089824639	not_stated	0.49	true	incorrect	ok	true	released	option_probability
Jev	tcga242	calibration	tcga4_28	cancer_excision_report	tcga4_28	0.00015598800000000003	0.16739787498954684	true	1.0	true	correct	ok	true	released	option_probability
Jev	tcga242	calibration	tcga4_28	cancer_category	tcga4_28	0.00015598800000000003	0.16739787498954684	stomach	0.99	stomach	correct	ok	stomach	released	option_probability
Jev	tcga242	calibration	tcga4_28	stomach.tnm_descriptor	tcga4_28	0.00015598800000000003	0.16739787498954684	not_stated	1.0	not_stated	correct	ok	not_stated	released	option_probability
Jev	tcga242	calibration	tcga4_28	stomach.pt_category	tcga4_28	0.00015598800000000003	0.16739787498954684	t3	0.94	t3	correct	ok	t3	released	option_probability
Jev	tcga242	calibration	tcga4_28	stomach.pn_category	tcga4_28	0.00015598800000000003	0.16739787498954684	n1	0.99	n1	correct	ok	n1	released	option_probability
Jev	tcga242	calibration	tcga4_28	stomach.pm_category	tcga4_28	0.00015598800000000003	0.16739787498954684	mx	0.67	not_stated	incorrect	ok	not_stated	released	option_probability
Jev	tcga242	calibration	tcga4_28	stomach.stage_group	tcga4_28	0.00015598800000000003	0.16739787498954684	iiia	0.25	not_stated	incorrect	ok	not_stated	released	option_probability
Jev	tcga242	calibration	tcga4_28	stomach.grade	tcga4_28	0.00015598800000000003	0.16739787498954684	3	1.0	3	correct	ok	3	released	option_probability
Jev	tcga242	calibration	tcga4_28	stomach.cancer_primary_site	tcga4_28	0.00015598800000000003	0.16739787498954684	pylorus	0.99	pylorus	correct	ok	pylorus	released	option_probability
Jev	tcga242	calibration	tcga4_28	stomach.histology	tcga4_28	0.00015598800000000003	0.16739787498954684	tubular_adenocarcinoma	0.91	tubular_adenocarcinoma	correct	ok	tubular_adenocarcinoma	released	option_probability
Jev	tcga242	calibration	tcga4_28	stomach.tumor_extent	tcga4_28	0.00015598800000000003	0.16739787498954684	invades_serosa_without_adjacent_structure_invasion	0.53	invades_serosa_without_adjacent_structure_invasion	correct	ok	invades_serosa_without_adjacent_structure_invasion	released	option_probability
Jev	tcga242	calibration	tcga4_28	stomach.procedure	tcga4_28	0.00015598800000000003	0.16739787498954684	total_gastrectomy	0.93	total_gastrectomy	correct	ok	total_gastrectomy	released	option_probability
Jev	tcga242	calibration	tcga4_28	stomach.surgical_technique	tcga4_28	0.00015598800000000003	0.16739787498954684	not_stated	0.99	not_stated	correct	ok	open	specialist_review	option_probability
Jev	tcga242	calibration	tcga4_28	stomach.distant_metastasis	tcga4_28	0.00015598800000000003	0.16739787498954684	false	0.77	not_stated	incorrect	ok	not_stated	released	option_probability
Jev	tcga242	calibration	tcga4_28	stomach.extracellular_mucin	tcga4_28	0.00015598800000000003	0.16739787498954684	true	0.78	true	correct	ok	true	released	option_probability
Jev	tcga242	calibration	tcga4_28	stomach.extranodal_extension	tcga4_28	0.00015598800000000003	0.16739787498954684	true	0.91	true	correct	ok	true	released	option_probability
Jev	tcga242	calibration	tcga4_28	stomach.lymphovascular_invasion	tcga4_28	0.00015598800000000003	0.16739787498954684	true	0.83	true	correct	ok	true	released	option_probability
Jev	tcga242	calibration	tcga4_28	stomach.perineural_invasion	tcga4_28	0.00015598800000000003	0.16739787498954684	not_stated	0.98	not_stated	correct	ok	not_stated	released	option_probability
Jev	tcga242	calibration	tcga4_28	stomach.signet_ring	tcga4_28	0.00015598800000000003	0.16739787498954684	false	0.47	not_stated	incorrect	ok	not_stated	released	option_probability
Jev	tcga242	calibration	tcga4_3	cancer_excision_report	tcga4_3	0.000168672	0.20526241703191772	true	1.0	true	correct	ok	true	released	option_probability
Jev	tcga242	calibration	tcga4_3	cancer_category	tcga4_3	0.000168672	0.20526241703191772	stomach	1.0	stomach	correct	ok	stomach	released	option_probability
Jev	tcga242	calibration	tcga4_3	stomach.tnm_descriptor	tcga4_3	0.000168672	0.20526241703191772	not_stated	1.0	r	incorrect	ok	r	released	option_probability
Jev	tcga242	calibration	tcga4_3	stomach.pt_category	tcga4_3	0.000168672	0.20526241703191772	t2	0.58	t2	correct	ok	t2	released	option_probability
Jev	tcga242	calibration	tcga4_3	stomach.pn_category	tcga4_3	0.000168672	0.20526241703191772	n3b	0.79	not_stated	incorrect	ok	not_stated	released	option_probability
Jev	tcga242	calibration	tcga4_3	stomach.pm_category	tcga4_3	0.000168672	0.20526241703191772	mx	0.74	mx	correct	ok	mx	released	option_probability
Jev	tcga242	calibration	tcga4_3	stomach.stage_group	tcga4_3	0.000168672	0.20526241703191772	iiic	0.37	iiic	correct	ok	iiic	released	option_probability
Jev	tcga242	calibration	tcga4_3	stomach.grade	tcga4_3	0.000168672	0.20526241703191772	3	1.0	3	correct	ok	3	released	option_probability
Jev	tcga242	calibration	tcga4_3	stomach.cancer_primary_site	tcga4_3	0.000168672	0.20526241703191772	cardia	0.99	cardia	correct	ok	cardia	released	option_probability
Jev	tcga242	calibration	tcga4_3	stomach.histology	tcga4_3	0.000168672	0.20526241703191772	mucinous_adenocarcinoma	0.28	others	incorrect	ok	others	released	option_probability
Jev	tcga242	calibration	tcga4_3	stomach.tumor_extent	tcga4_3	0.000168672	0.20526241703191772	invades_serosa_without_adjacent_structure_invasion	0.79	muscularis_propria	incorrect	ok	muscularis_propria	released	option_probability
Jev	tcga242	calibration	tcga4_3	stomach.procedure	tcga4_3	0.000168672	0.20526241703191772	total_gastrectomy	0.65	partial_gastrectomy	incorrect	ok	partial_gastrectomy	released	option_probability
Jev	tcga242	calibration	tcga4_3	stomach.surgical_technique	tcga4_3	0.000168672	0.20526241703191772	not_stated	1.0	not_stated	correct	ok	open	specialist_review	option_probability
Jev	tcga242	calibration	tcga4_3	stomach.distant_metastasis	tcga4_3	0.000168672	0.20526241703191772	false	0.45	not_stated	incorrect	ok	not_stated	released	option_probability
Jev	tcga242	calibration	tcga4_3	stomach.extracellular_mucin	tcga4_3	0.000168672	0.20526241703191772	true	0.56	true	correct	ok	true	released	option_probability
Jev	tcga242	calibration	tcga4_3	stomach.extranodal_extension	tcga4_3	0.000168672	0.20526241703191772	true	0.99	not_stated	incorrect	ok	not_stated	released	option_probability
Jev	tcga242	calibration	tcga4_3	stomach.lymphovascular_invasion	tcga4_3	0.000168672	0.20526241703191772	not_stated	0.97	not_stated	correct	ok	not_stated	released	option_probability
Jev	tcga242	calibration	tcga4_3	stomach.perineural_invasion	tcga4_3	0.000168672	0.20526241703191772	not_stated	0.99	not_stated	correct	ok	not_stated	released	option_probability
Jev	tcga242	calibration	tcga4_3	stomach.signet_ring	tcga4_3	0.000168672	0.20526241703191772	true	0.4	false	incorrect	ok	false	released	option_probability
Jev	tcga242	calibration	tcga4_35	cancer_excision_report	tcga4_35	0.000144732	0.1976152090355754	true	1.0	true	correct	ok	true	released	option_probability
Jev	tcga242	calibration	tcga4_35	cancer_category	tcga4_35	0.000144732	0.1976152090355754	stomach	1.0	stomach	correct	ok	stomach	released	option_probability
Jev	tcga242	calibration	tcga4_35	stomach.tnm_descriptor	tcga4_35	0.000144732	0.1976152090355754	not_stated	1.0	not_stated	correct	ok	not_stated	released	option_probability
Jev	tcga242	calibration	tcga4_35	stomach.pt_category	tcga4_35	0.000144732	0.1976152090355754	t2	0.93	t2	correct	ok	t2	released	option_probability
Jev	tcga242	calibration	tcga4_35	stomach.pn_category	tcga4_35	0.000144732	0.1976152090355754	n2	0.96	n3a	incorrect	ok	n3a	released	option_probability
Jev	tcga242	calibration	tcga4_35	stomach.pm_category	tcga4_35	0.000144732	0.1976152090355754	mx	0.7	not_stated	incorrect	ok	not_stated	released	option_probability
Jev	tcga242	calibration	tcga4_35	stomach.stage_group	tcga4_35	0.000144732	0.1976152090355754	iii	0.19	not_stated	incorrect	ok	not_stated	released	option_probability
Jev	tcga242	calibration	tcga4_35	stomach.grade	tcga4_35	0.000144732	0.1976152090355754	3	0.99	3	correct	ok	3	released	option_probability
Jev	tcga242	calibration	tcga4_35	stomach.cancer_primary_site	tcga4_35	0.000144732	0.1976152090355754	pylorus	1.0	pylorus	correct	ok	pylorus	released	option_probability
Jev	tcga242	calibration	tcga4_35	stomach.histology	tcga4_35	0.000144732	0.1976152090355754	tubular_adenocarcinoma	0.91	tubular_adenocarcinoma	correct	ok	tubular_adenocarcinoma	released	option_probability
Jev	tcga242	calibration	tcga4_35	stomach.tumor_extent	tcga4_35	0.000144732	0.1976152090355754	muscularis_propria	0.45	muscularis_propria	correct	ok	muscularis_propria	released	option_probability
Jev	tcga242	calibration	tcga4_35	stomach.procedure	tcga4_35	0.000144732	0.1976152090355754	total_gastrectomy	0.99	total_gastrectomy	correct	ok	total_gastrectomy	released	option_probability
Jev	tcga242	calibration	tcga4_35	stomach.surgical_technique	tcga4_35	0.000144732	0.1976152090355754	not_stated	1.0	not_stated	correct	ok	open	specialist_review	option_probability
Jev	tcga242	calibration	tcga4_35	stomach.distant_metastasis	tcga4_35	0.000144732	0.1976152090355754	not_stated	0.73	not_stated	correct	ok	not_stated	released	option_probability
Jev	tcga242	calibration	tcga4_35	stomach.extracellular_mucin	tcga4_35	0.000144732	0.1976152090355754	not_stated	0.96	not_stated	correct	ok	not_stated	released	option_probability
Jev	tcga242	calibration	tcga4_35	stomach.extranodal_extension	tcga4_35	0.000144732	0.1976152090355754	not_stated	0.8	not_stated	correct	ok	not_stated	released	option_probability
Jev	tcga242	calibration	tcga4_35	stomach.lymphovascular_invasion	tcga4_35	0.000144732	0.1976152090355754	true	0.96	true	correct	ok	true	released	option_probability
Jev	tcga242	calibration	tcga4_35	stomach.perineural_invasion	tcga4_35	0.000144732	0.1976152090355754	not_stated	0.98	not_stated	correct	ok	not_stated	released	option_probability
Jev	tcga242	calibration	tcga4_35	stomach.signet_ring	tcga4_35	0.000144732	0.1976152090355754	false	0.5700000000000001	not_stated	incorrect	ok	not_stated	released	option_probability
Jev	tcga242	calibration	tcga4_38	cancer_excision_report	tcga4_38	0.00014322000000000003	0.18287362501723692	true	1.0	true	correct	ok	true	released	option_probability
Jev	tcga242	calibration	tcga4_38	cancer_category	tcga4_38	0.00014322000000000003	0.18287362501723692	stomach	1.0	stomach	correct	ok	stomach	released	option_probability
Jev	tcga242	calibration	tcga4_38	stomach.tnm_descriptor	tcga4_38	0.00014322000000000003	0.18287362501723692	not_stated	1.0	not_stated	correct	ok	not_stated	released	option_probability
Jev	tcga242	calibration	tcga4_38	stomach.pt_category	tcga4_38	0.00014322000000000003	0.18287362501723692	t2	1.0	t2	correct	ok	t2	released	option_probability
Jev	tcga242	calibration	tcga4_38	stomach.pn_category	tcga4_38	0.00014322000000000003	0.18287362501723692	n0	0.99	n0	correct	ok	n0	released	option_probability
Jev	tcga242	calibration	tcga4_38	stomach.pm_category	tcga4_38	0.00014322000000000003	0.18287362501723692	mx	0.58	mx	correct	ok	mx	released	option_probability
Jev	tcga242	calibration	tcga4_38	stomach.stage_group	tcga4_38	0.00014322000000000003	0.18287362501723692	ib	0.33999999999999997	not_stated	incorrect	ok	not_stated	released	option_probability
Jev	tcga242	calibration	tcga4_38	stomach.grade	tcga4_38	0.00014322000000000003	0.18287362501723692	3	1.0	3	correct	ok	3	released	option_probability
Jev	tcga242	calibration	tcga4_38	stomach.cancer_primary_site	tcga4_38	0.00014322000000000003	0.18287362501723692	body	0.56	body	correct	ok	body	released	option_probability
Jev	tcga242	calibration	tcga4_38	stomach.histology	tcga4_38	0.00014322000000000003	0.18287362501723692	mucinous_adenocarcinoma	0.75	tubular_adenocarcinoma	incorrect	ok	tubular_adenocarcinoma	released	option_probability
Jev	tcga242	calibration	tcga4_38	stomach.tumor_extent	tcga4_38	0.00014322000000000003	0.18287362501723692	muscularis_propria	0.86	penetrate_subserosal_connective_tissue_no_serosa	incorrect	ok	penetrate_subserosal_connective_tissue_no_serosa	released	option_probability
Jev	tcga242	calibration	tcga4_38	stomach.procedure	tcga4_38	0.00014322000000000003	0.18287362501723692	total_gastrectomy	0.95	total_gastrectomy	correct	ok	total_gastrectomy	released	option_probability
Jev	tcga242	calibration	tcga4_38	stomach.surgical_technique	tcga4_38	0.00014322000000000003	0.18287362501723692	not_stated	0.99	not_stated	correct	ok	open	specialist_review	option_probability
Jev	tcga242	calibration	tcga4_38	stomach.distant_metastasis	tcga4_38	0.00014322000000000003	0.18287362501723692	false	0.61	false	correct	ok	false	released	option_probability
Jev	tcga242	calibration	tcga4_38	stomach.extracellular_mucin	tcga4_38	0.00014322000000000003	0.18287362501723692	true	0.67	true	correct	ok	true	released	option_probability
Jev	tcga242	calibration	tcga4_38	stomach.extranodal_extension	tcga4_38	0.00014322000000000003	0.18287362501723692	false	0.58	not_stated	incorrect	ok	not_stated	released	option_probability
Jev	tcga242	calibration	tcga4_38	stomach.lymphovascular_invasion	tcga4_38	0.00014322000000000003	0.18287362501723692	not_stated	0.7000000000000001	false	incorrect	ok	false	released	option_probability
Jev	tcga242	calibration	tcga4_38	stomach.perineural_invasion	tcga4_38	0.00014322000000000003	0.18287362501723692	not_stated	0.97	false	incorrect	ok	false	released	option_probability
Jev	tcga242	calibration	tcga4_38	stomach.signet_ring	tcga4_38	0.00014322000000000003	0.18287362501723692	false	0.61	false	correct	ok	false	released	option_probability
Jev	tcga242	calibration	tcga4_41	cancer_excision_report	tcga4_41	0.00014851200000000003	0.20344970899168402	true	1.0	true	correct	ok	true	released	option_probability
Jev	tcga242	calibration	tcga4_41	cancer_category	tcga4_41	0.00014851200000000003	0.20344970899168402	stomach	0.99	stomach	correct	ok	stomach	released	option_probability
Jev	tcga242	calibration	tcga4_41	stomach.tnm_descriptor	tcga4_41	0.00014851200000000003	0.20344970899168402	not_stated	1.0	not_stated	correct	ok	not_stated	released	option_probability
Jev	tcga242	calibration	tcga4_41	stomach.pt_category	tcga4_41	0.00014851200000000003	0.20344970899168402	t3	0.99	t3	correct	ok	t3	released	option_probability
Jev	tcga242	calibration	tcga4_41	stomach.pn_category	tcga4_41	0.00014851200000000003	0.20344970899168402	n2	1.0	n2	correct	ok	n2	released	option_probability
Jev	tcga242	calibration	tcga4_41	stomach.pm_category	tcga4_41	0.00014851200000000003	0.20344970899168402	mx	0.74	mx	correct	ok	mx	released	option_probability
Jev	tcga242	calibration	tcga4_41	stomach.stage_group	tcga4_41	0.00014851200000000003	0.20344970899168402	iiia	0.22999999999999998	not_stated	incorrect	ok	not_stated	released	option_probability
Jev	tcga242	calibration	tcga4_41	stomach.grade	tcga4_41	0.00014851200000000003	0.20344970899168402	2	1.0	2	correct	ok	2	released	option_probability
Jev	tcga242	calibration	tcga4_41	stomach.cancer_primary_site	tcga4_41	0.00014851200000000003	0.20344970899168402	not_stated	0.83	others	incorrect	ok	others	released	option_probability
Jev	tcga242	calibration	tcga4_41	stomach.histology	tcga4_41	0.00014851200000000003	0.20344970899168402	tubular_adenocarcinoma	1.0	tubular_adenocarcinoma	correct	ok	tubular_adenocarcinoma	released	option_probability
Jev	tcga242	calibration	tcga4_41	stomach.tumor_extent	tcga4_41	0.00014851200000000003	0.20344970899168402	penetrate_subserosal_connective_tissue_no_serosa	0.98	penetrate_subserosal_connective_tissue_no_serosa	correct	ok	penetrate_subserosal_connective_tissue_no_serosa	released	option_probability
Jev	tcga242	calibration	tcga4_41	stomach.procedure	tcga4_41	0.00014851200000000003	0.20344970899168402	total_gastrectomy	0.39	partial_gastrectomy	incorrect	ok	partial_gastrectomy	released	option_probability
Jev	tcga242	calibration	tcga4_41	stomach.surgical_technique	tcga4_41	0.00014851200000000003	0.20344970899168402	not_stated	0.97	not_stated	correct	ok	open	specialist_review	option_probability
Jev	tcga242	calibration	tcga4_41	stomach.distant_metastasis	tcga4_41	0.00014851200000000003	0.20344970899168402	false	0.83	not_stated	incorrect	ok	not_stated	released	option_probability
Jev	tcga242	calibration	tcga4_41	stomach.extracellular_mucin	tcga4_41	0.00014851200000000003	0.20344970899168402	not_stated	0.96	not_stated	correct	ok	not_stated	released	option_probability
Jev	tcga242	calibration	tcga4_41	stomach.extranodal_extension	tcga4_41	0.00014851200000000003	0.20344970899168402	true	0.89	true	correct	ok	true	released	option_probability
Jev	tcga242	calibration	tcga4_41	stomach.lymphovascular_invasion	tcga4_41	0.00014851200000000003	0.20344970899168402	not_stated	0.98	not_stated	correct	ok	not_stated	released	option_probability
Jev	tcga242	calibration	tcga4_41	stomach.perineural_invasion	tcga4_41	0.00014851200000000003	0.20344970899168402	not_stated	0.99	not_stated	correct	ok	not_stated	released	option_probability
Jev	tcga242	calibration	tcga4_41	stomach.signet_ring	tcga4_41	0.00014851200000000003	0.20344970899168402	false	0.73	not_stated	incorrect	ok	not_stated	released	option_probability
Jev	tcga242	calibration	tcga4_7	cancer_excision_report	tcga4_7	0.000145152	0.24747112498153	true	0.99	true	correct	ok	true	released	option_probability
Jev	tcga242	calibration	tcga4_7	cancer_category	tcga4_7	0.000145152	0.24747112498153	stomach	1.0	stomach	correct	ok	stomach	released	option_probability
Jev	tcga242	calibration	tcga4_7	stomach.tnm_descriptor	tcga4_7	0.000145152	0.24747112498153	not_stated	1.0	not_stated	correct	ok	not_stated	released	option_probability
Jev	tcga242	calibration	tcga4_7	stomach.pt_category	tcga4_7	0.000145152	0.24747112498153	t2	1.0	t2	correct	ok	t2	released	option_probability
Jev	tcga242	calibration	tcga4_7	stomach.pn_category	tcga4_7	0.000145152	0.24747112498153	n0	0.99	n0	correct	ok	n0	released	option_probability
Jev	tcga242	calibration	tcga4_7	stomach.pm_category	tcga4_7	0.000145152	0.24747112498153	not_stated	0.54	mx	incorrect	ok	mx	released	option_probability
Jev	tcga242	calibration	tcga4_7	stomach.stage_group	tcga4_7	0.000145152	0.24747112498153	iia	0.24000000000000002	not_stated	incorrect	ok	not_stated	released	option_probability
Jev	tcga242	calibration	tcga4_7	stomach.grade	tcga4_7	0.000145152	0.24747112498153	3	0.99	3	correct	ok	3	released	option_probability
Jev	tcga242	calibration	tcga4_7	stomach.cancer_primary_site	tcga4_7	0.000145152	0.24747112498153	body	0.56	body	correct	ok	body	released	option_probability
Jev	tcga242	calibration	tcga4_7	stomach.histology	tcga4_7	0.000145152	0.24747112498153	mucinous_adenocarcinoma	0.83	mucinous_adenocarcinoma	correct	ok	mucinous_adenocarcinoma	released	option_probability
Jev	tcga242	calibration	tcga4_7	stomach.tumor_extent	tcga4_7	0.000145152	0.24747112498153	muscularis_propria	0.96	muscularis_propria	correct	ok	muscularis_propria	released	option_probability
Jev	tcga242	calibration	tcga4_7	stomach.procedure	tcga4_7	0.000145152	0.24747112498153	partial_gastrectomy	0.97	partial_gastrectomy	correct	ok	partial_gastrectomy	released	option_probability
Jev	tcga242	calibration	tcga4_7	stomach.surgical_technique	tcga4_7	0.000145152	0.24747112498153	not_stated	1.0	not_stated	correct	ok	open	specialist_review	option_probability
Jev	tcga242	calibration	tcga4_7	stomach.distant_metastasis	tcga4_7	0.000145152	0.24747112498153	not_stated	0.85	not_stated	correct	ok	not_stated	released	option_probability
Jev	tcga242	calibration	tcga4_7	stomach.extracellular_mucin	tcga4_7	0.000145152	0.24747112498153	not_stated	0.79	true	incorrect	ok	true	released	option_probability
Jev	tcga242	calibration	tcga4_7	stomach.extranodal_extension	tcga4_7	0.000145152	0.24747112498153	not_stated	0.52	not_stated	correct	ok	not_stated	released	option_probability
Jev	tcga242	calibration	tcga4_7	stomach.lymphovascular_invasion	tcga4_7	0.000145152	0.24747112498153	not_stated	0.99	not_stated	correct	ok	not_stated	released	option_probability
Jev	tcga242	calibration	tcga4_7	stomach.perineural_invasion	tcga4_7	0.000145152	0.24747112498153	not_stated	0.99	not_stated	correct	ok	not_stated	released	option_probability
Jev	tcga242	calibration	tcga4_7	stomach.signet_ring	tcga4_7	0.000145152	0.24747112498153	true	0.57	not_stated	incorrect	ok	not_stated	released	option_probability
Jev	tcga242	calibration	tcga5_1	cancer_excision_report	tcga5_1	0.00015498	0.20237054099561647	true	1.0	true	correct	ok	true	released	option_probability
Jev	tcga242	calibration	tcga5_1	cancer_category	tcga5_1	0.00015498	0.20237054099561647	liver	1.0	liver	correct	ok	liver	released	option_probability
Jev	tcga242	calibration	tcga5_1	liver.tnm_descriptor	tcga5_1	0.00015498	0.20237054099561647	not_stated	1.0	not_stated	correct	ok	not_stated	released	option_probability
Jev	tcga242	calibration	tcga5_1	liver.pt_category	tcga5_1	0.00015498	0.20237054099561647	t1a	0.62	t1b	incorrect	ok	t1b	released	option_probability
Jev	tcga242	calibration	tcga5_1	liver.pn_category	tcga5_1	0.00015498	0.20237054099561647	nx	0.71	nx	correct	ok	nx	released	option_probability
Jev	tcga242	calibration	tcga5_1	liver.pm_category	tcga5_1	0.00015498	0.20237054099561647	mx	0.94	mx	correct	ok	mx	released	option_probability
Jev	tcga242	calibration	tcga5_1	liver.overall_stage	tcga5_1	0.00015498	0.20237054099561647	ia	0.88	not_stated	incorrect	ok	not_stated	released	option_probability
Jev	tcga242	calibration	tcga5_1	liver.grade	tcga5_1	0.00015498	0.20237054099561647	2	1.0	2	correct	ok	2	released	option_probability
Jev	tcga242	calibration	tcga5_1	liver.histology	tcga5_1	0.00015498	0.20237054099561647	hepatocellular_carcinoma	1.0	hepatocellular_carcinoma	correct	ok	hepatocellular_carcinoma	released	option_probability
Jev	tcga242	calibration	tcga5_1	liver.tumor_focality	tcga5_1	0.00015498	0.20237054099561647	unifocal	0.9400000000000001	unifocal	correct	ok	unifocal	released	option_probability
Jev	tcga242	calibration	tcga5_1	liver.tumor_site	tcga5_1	0.00015498	0.20237054099561647	right_lobe	0.75	right_lobe	correct	ok	right_lobe	released	option_probability
Jev	tcga242	calibration	tcga5_1	liver.procedure	tcga5_1	0.00015498	0.20237054099561647	segmentectomy	1.0	segmentectomy	correct	ok	segmentectomy	released	option_probability
Jev	tcga242	calibration	tcga5_1	liver.distant_metastasis	tcga5_1	0.00015498	0.20237054099561647	not_stated	0.74	not_stated	correct	ok	not_stated	released	option_probability
Jev	tcga242	calibration	tcga5_1	liver.extranodal_extension	tcga5_1	0.00015498	0.20237054099561647	not_stated	0.54	not_stated	correct	ok	not_stated	released	option_probability
Jev	tcga242	calibration	tcga5_1	liver.perineural_invasion	tcga5_1	0.00015498	0.20237054099561647	not_stated	0.97	not_stated	correct	ok	not_stated	released	option_probability
Jev	tcga242	calibration	tcga5_108	cancer_excision_report	tcga5_108	0.00015363600000000002	0.20210020802915096	true	1.0	true	correct	ok	true	released	option_probability
Jev	tcga242	calibration	tcga5_108	cancer_category	tcga5_108	0.00015363600000000002	0.20210020802915096	liver	1.0	liver	correct	ok	liver	released	option_probability
Jev	tcga242	calibration	tcga5_108	liver.tnm_descriptor	tcga5_108	0.00015363600000000002	0.20210020802915096	not_stated	0.93	not_stated	correct	ok	not_stated	released	option_probability
Jev	tcga242	calibration	tcga5_108	liver.pt_category	tcga5_108	0.00015363600000000002	0.20210020802915096	t2	0.43	t1b	incorrect	ok	t1b	released	option_probability
Jev	tcga242	calibration	tcga5_108	liver.pn_category	tcga5_108	0.00015363600000000002	0.20210020802915096	not_stated	0.51	nx	incorrect	ok	nx	released	option_probability
Jev	tcga242	calibration	tcga5_108	liver.pm_category	tcga5_108	0.00015363600000000002	0.20210020802915096	mx	0.68	mx	correct	ok	mx	released	option_probability
Jev	tcga242	calibration	tcga5_108	liver.overall_stage	tcga5_108	0.00015363600000000002	0.20210020802915096	not_stated	0.3	not_stated	correct	ok	not_stated	released	option_probability
Jev	tcga242	calibration	tcga5_108	liver.grade	tcga5_108	0.00015363600000000002	0.20210020802915096	2	0.99	2	correct	ok	2	released	option_probability
Jev	tcga242	calibration	tcga5_108	liver.histology	tcga5_108	0.00015363600000000002	0.20210020802915096	hepatocellular_carcinoma	0.9393939393939393	hepatocellular_carcinoma	correct	ok	hepatocellular_carcinoma	released	option_probability
Jev	tcga242	calibration	tcga5_108	liver.tumor_focality	tcga5_108	0.00015363600000000002	0.20210020802915096	unifocal	1.0	unifocal	correct	ok	unifocal	released	option_probability
Jev	tcga242	calibration	tcga5_108	liver.tumor_site	tcga5_108	0.00015363600000000002	0.20210020802915096	right_lobe	0.52	right_lobe	correct	ok	right_lobe	released	option_probability
Jev	tcga242	calibration	tcga5_108	liver.procedure	tcga5_108	0.00015363600000000002	0.20210020802915096	segmentectomy	1.0	segmentectomy	correct	ok	segmentectomy	released	option_probability
Jev	tcga242	calibration	tcga5_108	liver.distant_metastasis	tcga5_108	0.00015363600000000002	0.20210020802915096	false	0.76	not_stated	incorrect	ok	not_stated	released	option_probability
Jev	tcga242	calibration	tcga5_108	liver.extranodal_extension	tcga5_108	0.00015363600000000002	0.20210020802915096	not_stated	0.68	not_stated	correct	ok	not_stated	released	option_probability
Jev	tcga242	calibration	tcga5_108	liver.perineural_invasion	tcga5_108	0.00015363600000000002	0.20210020802915096	not_stated	0.97	not_stated	correct	ok	not_stated	released	option_probability
Jev	tcga242	calibration	tcga5_117	cancer_excision_report	tcga5_117	0.000161952	0.20914116699714214	true	0.99	true	correct	ok	true	released	option_probability
Jev	tcga242	calibration	tcga5_117	cancer_category	tcga5_117	0.000161952	0.20914116699714214	liver	1.0	liver	correct	ok	liver	released	option_probability
Jev	tcga242	calibration	tcga5_117	liver.tnm_descriptor	tcga5_117	0.000161952	0.20914116699714214	not_stated	1.0	not_stated	correct	ok	not_stated	released	option_probability
Jev	tcga242	calibration	tcga5_117	liver.pt_category	tcga5_117	0.000161952	0.20914116699714214	t3	0.54	t4	incorrect	ok	t4	released	option_probability
Jev	tcga242	calibration	tcga5_117	liver.pn_category	tcga5_117	0.000161952	0.20914116699714214	not_stated	0.81	nx	incorrect	ok	nx	released	option_probability
Jev	tcga242	calibration	tcga5_117	liver.pm_category	tcga5_117	0.000161952	0.20914116699714214	mx	0.6900000000000001	mx	correct	ok	mx	released	option_probability
Jev	tcga242	calibration	tcga5_117	liver.overall_stage	tcga5_117	0.000161952	0.20914116699714214	not_stated	0.35	not_stated	correct	ok	not_stated	released	option_probability
Jev	tcga242	calibration	tcga5_117	liver.grade	tcga5_117	0.000161952	0.20914116699714214	2	0.61	3	incorrect	ok	3	released	option_probability
Jev	tcga242	calibration	tcga5_117	liver.histology	tcga5_117	0.000161952	0.20914116699714214	hepatocellular_carcinoma	0.99	hepatocellular_carcinoma	correct	ok	hepatocellular_carcinoma	released	option_probability
Jev	tcga242	calibration	tcga5_117	liver.tumor_focality	tcga5_117	0.000161952	0.20914116699714214	unifocal	1.0	unifocal	correct	ok	unifocal	released	option_probability
Jev	tcga242	calibration	tcga5_117	liver.tumor_site	tcga5_117	0.000161952	0.20914116699714214	left_lobe	1.0	left_lobe	correct	ok	left_lobe	released	option_probability
Jev	tcga242	calibration	tcga5_117	liver.procedure	tcga5_117	0.000161952	0.20914116699714214	segmentectomy	1.0	segmentectomy	correct	ok	segmentectomy	released	option_probability
Jev	tcga242	calibration	tcga5_117	liver.distant_metastasis	tcga5_117	0.000161952	0.20914116699714214	false	0.71	not_stated	incorrect	ok	not_stated	released	option_probability
Jev	tcga242	calibration	tcga5_117	liver.extranodal_extension	tcga5_117	0.000161952	0.20914116699714214	not_stated	0.55	not_stated	correct	ok	not_stated	released	option_probability
Jev	tcga242	calibration	tcga5_117	liver.perineural_invasion	tcga5_117	0.000161952	0.20914116699714214	not_stated	0.98	not_stated	correct	ok	not_stated	released	option_probability
Jev	tcga242	calibration	tcga5_138	cancer_excision_report	tcga5_138	0.00013742400000000003	0.24386691697873175	true	0.99	true	correct	ok	true	released	option_probability
Jev	tcga242	calibration	tcga5_138	cancer_category	tcga5_138	0.00013742400000000003	0.24386691697873175	liver	1.0	liver	correct	ok	liver	released	option_probability
Jev	tcga242	calibration	tcga5_138	liver.tnm_descriptor	tcga5_138	0.00013742400000000003	0.24386691697873175	not_stated	0.99	not_stated	correct	ok	not_stated	released	option_probability
Jev	tcga242	calibration	tcga5_138	liver.pt_category	tcga5_138	0.00013742400000000003	0.24386691697873175	t1a	0.39999999999999997	t2	incorrect	ok	t2	released	option_probability
Jev	tcga242	calibration	tcga5_138	liver.pn_category	tcga5_138	0.00013742400000000003	0.24386691697873175	not_stated	0.63	nx	incorrect	ok	nx	released	option_probability
Jev	tcga242	calibration	tcga5_138	liver.pm_category	tcga5_138	0.00013742400000000003	0.24386691697873175	mx	0.68	mx	correct	ok	mx	released	option_probability
Jev	tcga242	calibration	tcga5_138	liver.overall_stage	tcga5_138	0.00013742400000000003	0.24386691697873175	not_stated	0.45	not_stated	correct	ok	not_stated	released	option_probability
Jev	tcga242	calibration	tcga5_138	liver.grade	tcga5_138	0.00013742400000000003	0.24386691697873175	2	0.82	2	correct	ok	2	released	option_probability
Jev	tcga242	calibration	tcga5_138	liver.histology	tcga5_138	0.00013742400000000003	0.24386691697873175	hepatocellular_carcinoma	0.95	hepatocellular_carcinoma	correct	ok	hepatocellular_carcinoma	released	option_probability
Jev	tcga242	calibration	tcga5_138	liver.tumor_focality	tcga5_138	0.00013742400000000003	0.24386691697873175	unifocal	1.0	unifocal	correct	ok	unifocal	released	option_probability
Jev	tcga242	calibration	tcga5_138	liver.tumor_site	tcga5_138	0.00013742400000000003	0.24386691697873175	left_lobe	0.87	left_lobe	correct	ok	left_lobe	released	option_probability
Jev	tcga242	calibration	tcga5_138	liver.procedure	tcga5_138	0.00013742400000000003	0.24386691697873175	lobectomy	0.93	lobectomy	correct	ok	lobectomy	released	option_probability
Jev	tcga242	calibration	tcga5_138	liver.distant_metastasis	tcga5_138	0.00013742400000000003	0.24386691697873175	false	0.71	not_stated	incorrect	ok	not_stated	released	option_probability
Jev	tcga242	calibration	tcga5_138	liver.extranodal_extension	tcga5_138	0.00013742400000000003	0.24386691697873175	not_stated	0.72	not_stated	correct	ok	not_stated	released	option_probability
Jev	tcga242	calibration	tcga5_138	liver.perineural_invasion	tcga5_138	0.00013742400000000003	0.24386691697873175	not_stated	0.98	not_stated	correct	ok	not_stated	released	option_probability
Jev	tcga242	calibration	tcga5_185	cancer_excision_report	tcga5_185	0.00013045200000000003	0.1905392920016311	true	1.0	true	correct	ok	true	released	option_probability
Jev	tcga242	calibration	tcga5_185	cancer_category	tcga5_185	0.00013045200000000003	0.1905392920016311	liver	1.0	liver	correct	ok	liver	released	option_probability
Jev	tcga242	calibration	tcga5_185	liver.tnm_descriptor	tcga5_185	0.00013045200000000003	0.1905392920016311	not_stated	0.9	not_stated	correct	ok	not_stated	released	option_probability
Jev	tcga242	calibration	tcga5_185	liver.pt_category	tcga5_185	0.00013045200000000003	0.1905392920016311	t2	0.96	t1b	incorrect	ok	t1b	released	option_probability
Jev	tcga242	calibration	tcga5_185	liver.pn_category	tcga5_185	0.00013045200000000003	0.1905392920016311	not_stated	0.86	nx	incorrect	ok	nx	released	option_probability
Jev	tcga242	calibration	tcga5_185	liver.pm_category	tcga5_185	0.00013045200000000003	0.1905392920016311	mx	0.65	mx	correct	ok	mx	released	option_probability
Jev	tcga242	calibration	tcga5_185	liver.overall_stage	tcga5_185	0.00013045200000000003	0.1905392920016311	ii	0.53	not_stated	incorrect	ok	not_stated	released	option_probability
Jev	tcga242	calibration	tcga5_185	liver.grade	tcga5_185	0.00013045200000000003	0.1905392920016311	3	0.78	3	correct	ok	3	released	option_probability
Jev	tcga242	calibration	tcga5_185	liver.histology	tcga5_185	0.00013045200000000003	0.1905392920016311	hepatocellular_carcinoma	0.84	hepatocellular_carcinoma	correct	ok	hepatocellular_carcinoma	released	option_probability
Jev	tcga242	calibration	tcga5_185	liver.tumor_focality	tcga5_185	0.00013045200000000003	0.1905392920016311	unifocal	0.6	unifocal	correct	ok	unifocal	released	option_probability
Jev	tcga242	calibration	tcga5_185	liver.tumor_site	tcga5_185	0.00013045200000000003	0.1905392920016311	right_lobe	0.79	right_lobe	correct	ok	right_lobe	released	option_probability
Jev	tcga242	calibration	tcga5_185	liver.procedure	tcga5_185	0.00013045200000000003	0.1905392920016311	segmentectomy	1.0	segmentectomy	correct	ok	segmentectomy	released	option_probability
Jev	tcga242	calibration	tcga5_185	liver.distant_metastasis	tcga5_185	0.00013045200000000003	0.1905392920016311	not_stated	0.65	not_stated	correct	ok	not_stated	released	option_probability
Jev	tcga242	calibration	tcga5_185	liver.extranodal_extension	tcga5_185	0.00013045200000000003	0.1905392920016311	not_stated	0.65	not_stated	correct	ok	not_stated	released	option_probability
Jev	tcga242	calibration	tcga5_185	liver.perineural_invasion	tcga5_185	0.00013045200000000003	0.1905392920016311	not_stated	0.97	not_stated	correct	ok	not_stated	released	option_probability
Jev	tcga242	calibration	tcga5_197	cancer_excision_report	tcga5_197	0.00011692800000000002	0.25494712498039007	true	0.99	true	correct	ok	true	released	option_probability
Jev	tcga242	calibration	tcga5_197	cancer_category	tcga5_197	0.00011692800000000002	0.25494712498039007	liver	1.0	liver	correct	ok	liver	released	option_probability
Jev	tcga242	calibration	tcga5_197	liver.tnm_descriptor	tcga5_197	0.00011692800000000002	0.25494712498039007	not_stated	1.0	not_stated	correct	ok	not_stated	released	option_probability
Jev	tcga242	calibration	tcga5_197	liver.pt_category	tcga5_197	0.00011692800000000002	0.25494712498039007	not_stated	0.45	t1b	incorrect	ok	t1b	released	option_probability
Jev	tcga242	calibration	tcga5_197	liver.pn_category	tcga5_197	0.00011692800000000002	0.25494712498039007	not_stated	0.98	nx	incorrect	ok	nx	released	option_probability
Jev	tcga242	calibration	tcga5_197	liver.pm_category	tcga5_197	0.00011692800000000002	0.25494712498039007	not_stated	0.72	mx	incorrect	ok	mx	released	option_probability
Jev	tcga242	calibration	tcga5_197	liver.overall_stage	tcga5_197	0.00011692800000000002	0.25494712498039007	not_stated	0.74	not_stated	correct	ok	not_stated	released	option_probability
Jev	tcga242	calibration	tcga5_197	liver.grade	tcga5_197	0.00011692800000000002	0.25494712498039007	2	1.0	2	correct	ok	2	released	option_probability
Jev	tcga242	calibration	tcga5_197	liver.histology	tcga5_197	0.00011692800000000002	0.25494712498039007	hepatocellular_carcinoma	1.0	hepatocellular_carcinoma	correct	ok	hepatocellular_carcinoma	released	option_probability
Jev	tcga242	calibration	tcga5_197	liver.tumor_focality	tcga5_197	0.00011692800000000002	0.25494712498039007	not_stated	0.51	unifocal	incorrect	ok	unifocal	released	option_probability
Jev	tcga242	calibration	tcga5_197	liver.tumor_site	tcga5_197	0.00011692800000000002	0.25494712498039007	not_stated	1.0	not_stated	correct	ok	not_stated	released	option_probability
Jev	tcga242	calibration	tcga5_197	liver.procedure	tcga5_197	0.00011692800000000002	0.25494712498039007	lobectomy	1.0	lobectomy	correct	ok	lobectomy	released	option_probability
Jev	tcga242	calibration	tcga5_197	liver.distant_metastasis	tcga5_197	0.00011692800000000002	0.25494712498039007	not_stated	0.97	not_stated	correct	ok	not_stated	released	option_probability
Jev	tcga242	calibration	tcga5_197	liver.extranodal_extension	tcga5_197	0.00011692800000000002	0.25494712498039007	not_stated	0.91	not_stated	correct	ok	not_stated	released	option_probability
Jev	tcga242	calibration	tcga5_197	liver.perineural_invasion	tcga5_197	0.00011692800000000002	0.25494712498039007	not_stated	0.98	not_stated	correct	ok	not_stated	released	option_probability
Jev	tcga242	calibration	tcga5_23	cancer_excision_report	tcga5_23	0.000134064	0.17695624998304993	true	1.0	true	correct	ok	true	released	option_probability
Jev	tcga242	calibration	tcga5_23	cancer_category	tcga5_23	0.000134064	0.17695624998304993	liver	1.0	liver	correct	ok	liver	released	option_probability
Jev	tcga242	calibration	tcga5_23	liver.tnm_descriptor	tcga5_23	0.000134064	0.17695624998304993	not_stated	0.59	not_stated	correct	ok	not_stated	released	option_probability
Jev	tcga242	calibration	tcga5_23	liver.pt_category	tcga5_23	0.000134064	0.17695624998304993	t2	0.49	t2	correct	ok	t2	released	option_probability
Jev	tcga242	calibration	tcga5_23	liver.pn_category	tcga5_23	0.000134064	0.17695624998304993	n0	0.93	n0	correct	ok	n0	released	option_probability
Jev	tcga242	calibration	tcga5_23	liver.pm_category	tcga5_23	0.000134064	0.17695624998304993	mx	0.46	mx	correct	ok	mx	released	option_probability
Jev	tcga242	calibration	tcga5_23	liver.overall_stage	tcga5_23	0.000134064	0.17695624998304993	not_stated	0.38	not_stated	correct	ok	not_stated	released	option_probability
Jev	tcga242	calibration	tcga5_23	liver.grade	tcga5_23	0.000134064	0.17695624998304993	2	1.0	2	correct	ok	2	released	option_probability
Jev	tcga242	calibration	tcga5_23	liver.histology	tcga5_23	0.000134064	0.17695624998304993	hepatocellular_carcinoma	1.0	hepatocellular_carcinoma	correct	ok	hepatocellular_carcinoma	released	option_probability
Jev	tcga242	calibration	tcga5_23	liver.tumor_focality	tcga5_23	0.000134064	0.17695624998304993	unifocal	0.9	unifocal	correct	ok	unifocal	released	option_probability
Jev	tcga242	calibration	tcga5_23	liver.tumor_site	tcga5_23	0.000134064	0.17695624998304993	right_lobe	1.0	right_lobe	correct	ok	right_lobe	released	option_probability
Jev	tcga242	calibration	tcga5_23	liver.procedure	tcga5_23	0.000134064	0.17695624998304993	lobectomy	0.86	partial_hepatectomy	incorrect	ok	partial_hepatectomy	released	option_probability
Jev	tcga242	calibration	tcga5_23	liver.distant_metastasis	tcga5_23	0.000134064	0.17695624998304993	not_stated	0.71	not_stated	correct	ok	not_stated	released	option_probability
Jev	tcga242	calibration	tcga5_23	liver.extranodal_extension	tcga5_23	0.000134064	0.17695624998304993	false	0.58	not_stated	incorrect	ok	not_stated	released	option_probability
Jev	tcga242	calibration	tcga5_23	liver.perineural_invasion	tcga5_23	0.000134064	0.17695624998304993	not_stated	0.96	not_stated	correct	ok	not_stated	released	option_probability
Jev	tcga242	calibration	tcga5_328	cancer_excision_report	tcga5_328	0.00019429200000000004	0.19293904199730605	true	1.0	true	correct	ok	true	released	option_probability
Jev	tcga242	calibration	tcga5_328	cancer_category	tcga5_328	0.00019429200000000004	0.19293904199730605	liver	1.0	liver	correct	ok	liver	released	option_probability
Jev	tcga242	calibration	tcga5_328	liver.tnm_descriptor	tcga5_328	0.00019429200000000004	0.19293904199730605	not_stated	1.0	not_stated	correct	ok	not_stated	released	option_probability
Jev	tcga242	calibration	tcga5_328	liver.pt_category	tcga5_328	0.00019429200000000004	0.19293904199730605	t1a	0.88	t1a	correct	ok	t1a	released	option_probability
Jev	tcga242	calibration	tcga5_328	liver.pn_category	tcga5_328	0.00019429200000000004	0.19293904199730605	nx	1.0	nx	correct	ok	nx	released	option_probability
Jev	tcga242	calibration	tcga5_328	liver.pm_category	tcga5_328	0.00019429200000000004	0.19293904199730605	mx	0.97	mx	correct	ok	mx	released	option_probability
Jev	tcga242	calibration	tcga5_328	liver.overall_stage	tcga5_328	0.00019429200000000004	0.19293904199730605	not_stated	0.49	not_stated	correct	ok	not_stated	released	option_probability
Jev	tcga242	calibration	tcga5_328	liver.grade	tcga5_328	0.00019429200000000004	0.19293904199730605	1	1.0	1	correct	ok	1	released	option_probability
Jev	tcga242	calibration	tcga5_328	liver.histology	tcga5_328	0.00019429200000000004	0.19293904199730605	hepatocellular_carcinoma	1.0	hepatocellular_carcinoma	correct	ok	hepatocellular_carcinoma	released	option_probability
Jev	tcga242	calibration	tcga5_328	liver.tumor_focality	tcga5_328	0.00019429200000000004	0.19293904199730605	unifocal	0.83	unifocal	correct	ok	unifocal	released	option_probability
Jev	tcga242	calibration	tcga5_328	liver.tumor_site	tcga5_328	0.00019429200000000004	0.19293904199730605	right_lobe	0.58	right_lobe	correct	ok	right_lobe	released	option_probability
Jev	tcga242	calibration	tcga5_328	liver.procedure	tcga5_328	0.00019429200000000004	0.19293904199730605	segmentectomy	1.0	segmentectomy	correct	ok	segmentectomy	released	option_probability
Jev	tcga242	calibration	tcga5_328	liver.distant_metastasis	tcga5_328	0.00019429200000000004	0.19293904199730605	not_stated	0.77	not_stated	correct	ok	not_stated	released	option_probability
Jev	tcga242	calibration	tcga5_328	liver.extranodal_extension	tcga5_328	0.00019429200000000004	0.19293904199730605	not_stated	0.7000000000000001	not_stated	correct	ok	not_stated	released	option_probability
Jev	tcga242	calibration	tcga5_328	liver.perineural_invasion	tcga5_328	0.00019429200000000004	0.19293904199730605	not_stated	0.95	not_stated	correct	ok	not_stated	released	option_probability
Jev	tcga242	calibration	tcga5_4	cancer_excision_report	tcga5_4	0.00017522400000000003	0.2333192089572549	true	0.98	true	correct	ok	true	released	option_probability
Jev	tcga242	calibration	tcga5_4	cancer_category	tcga5_4	0.00017522400000000003	0.2333192089572549	liver	1.0	liver	correct	ok	liver	released	option_probability
Jev	tcga242	calibration	tcga5_4	liver.tnm_descriptor	tcga5_4	0.00017522400000000003	0.2333192089572549	not_stated	1.0	not_stated	correct	ok	not_stated	released	option_probability
Jev	tcga242	calibration	tcga5_4	liver.pt_category	tcga5_4	0.00017522400000000003	0.2333192089572549	not_stated	0.39	t1b	incorrect	ok	t1b	released	option_probability
Jev	tcga242	calibration	tcga5_4	liver.pn_category	tcga5_4	0.00017522400000000003	0.2333192089572549	nx	0.95	nx	correct	ok	nx	released	option_probability
Jev	tcga242	calibration	tcga5_4	liver.pm_category	tcga5_4	0.00017522400000000003	0.2333192089572549	mx	0.93	mx	correct	ok	mx	released	option_probability
Jev	tcga242	calibration	tcga5_4	liver.overall_stage	tcga5_4	0.00017522400000000003	0.2333192089572549	not_stated	0.9393939393939393	not_stated	correct	ok	not_stated	released	option_probability
Jev	tcga242	calibration	tcga5_4	liver.grade	tcga5_4	0.00017522400000000003	0.2333192089572549	2	1.0	2	correct	ok	2	released	option_probability
Jev	tcga242	calibration	tcga5_4	liver.histology	tcga5_4	0.00017522400000000003	0.2333192089572549	hepatocellular_carcinoma	1.0	hepatocellular_carcinoma	correct	ok	hepatocellular_carcinoma	released	option_probability
Jev	tcga242	calibration	tcga5_4	liver.tumor_focality	tcga5_4	0.00017522400000000003	0.2333192089572549	unifocal	0.87	unifocal	correct	ok	unifocal	released	option_probability
Jev	tcga242	calibration	tcga5_4	liver.tumor_site	tcga5_4	0.00017522400000000003	0.2333192089572549	right_lobe	0.74	right_lobe	correct	ok	right_lobe	released	option_probability
Jev	tcga242	calibration	tcga5_4	liver.procedure	tcga5_4	0.00017522400000000003	0.2333192089572549	segmentectomy	1.0	segmentectomy	correct	ok	segmentectomy	released	option_probability
Jev	tcga242	calibration	tcga5_4	liver.distant_metastasis	tcga5_4	0.00017522400000000003	0.2333192089572549	not_stated	0.88	not_stated	correct	ok	not_stated	released	option_probability
Jev	tcga242	calibration	tcga5_4	liver.extranodal_extension	tcga5_4	0.00017522400000000003	0.2333192089572549	false	0.58	not_stated	incorrect	ok	not_stated	released	option_probability
Jev	tcga242	calibration	tcga5_4	liver.perineural_invasion	tcga5_4	0.00017522400000000003	0.2333192089572549	false	0.99	false	correct	ok	false	released	option_probability
Jev	tcga242	calibration	tcga5_46	cancer_excision_report	tcga5_46	0.00023167200000000004	0.21969616698333994	true	1.0	true	correct	ok	true	released	option_probability
Jev	tcga242	calibration	tcga5_46	cancer_category	tcga5_46	0.00023167200000000004	0.21969616698333994	liver	1.0	liver	correct	ok	liver	released	option_probability
Jev	tcga242	calibration	tcga5_46	liver.tnm_descriptor	tcga5_46	0.00023167200000000004	0.21969616698333994	not_stated	1.0	not_stated	correct	ok	not_stated	released	option_probability
Jev	tcga242	calibration	tcga5_46	liver.pt_category	tcga5_46	0.00023167200000000004	0.21969616698333994	t4	0.98	t4	correct	ok	t4	released	option_probability
Jev	tcga242	calibration	tcga5_46	liver.pn_category	tcga5_46	0.00023167200000000004	0.21969616698333994	nx	0.86	nx	correct	ok	nx	released	option_probability
Jev	tcga242	calibration	tcga5_46	liver.pm_category	tcga5_46	0.00023167200000000004	0.21969616698333994	mx	0.75	mx	correct	ok	mx	released	option_probability
Jev	tcga242	calibration	tcga5_46	liver.overall_stage	tcga5_46	0.00023167200000000004	0.21969616698333994	not_stated	0.32	not_stated	correct	ok	not_stated	released	option_probability
Jev	tcga242	calibration	tcga5_46	liver.grade	tcga5_46	0.00023167200000000004	0.21969616698333994	3	1.0	3	correct	ok	3	released	option_probability
Jev	tcga242	calibration	tcga5_46	liver.histology	tcga5_46	0.00023167200000000004	0.21969616698333994	hepatocellular_carcinoma	1.0	hepatocellular_carcinoma	correct	ok	hepatocellular_carcinoma	released	option_probability
Jev	tcga242	calibration	tcga5_46	liver.tumor_focality	tcga5_46	0.00023167200000000004	0.21969616698333994	multifocal	0.86	multifocal	correct	ok	multifocal	released	option_probability
Jev	tcga242	calibration	tcga5_46	liver.tumor_site	tcga5_46	0.00023167200000000004	0.21969616698333994	right_lobe	0.89	right_lobe	correct	ok	right_lobe	released	option_probability
Jev	tcga242	calibration	tcga5_46	liver.procedure	tcga5_46	0.00023167200000000004	0.21969616698333994	partial_hepatectomy	0.76	partial_hepatectomy	correct	ok	partial_hepatectomy	released	option_probability
Jev	tcga242	calibration	tcga5_46	liver.distant_metastasis	tcga5_46	0.00023167200000000004	0.21969616698333994	false	0.69	not_stated	incorrect	ok	not_stated	released	option_probability
Jev	tcga242	calibration	tcga5_46	liver.extranodal_extension	tcga5_46	0.00023167200000000004	0.21969616698333994	false	0.6900000000000001	not_stated	incorrect	ok	not_stated	released	option_probability
Jev	tcga242	calibration	tcga5_46	liver.perineural_invasion	tcga5_46	0.00023167200000000004	0.21969616698333994	false	1.0	false	correct	ok	false	released	option_probability
Jev	tcga242	calibration	tcga5_54	cancer_excision_report	tcga5_54	0.00012070800000000001	0.2442982499487698	true	1.0	true	correct	ok	true	released	option_probability
Jev	tcga242	calibration	tcga5_54	cancer_category	tcga5_54	0.00012070800000000001	0.2442982499487698	liver	1.0	liver	correct	ok	liver	released	option_probability
Jev	tcga242	calibration	tcga5_54	liver.tnm_descriptor	tcga5_54	0.00012070800000000001	0.2442982499487698	not_stated	0.99	not_stated	correct	ok	not_stated	released	option_probability
Jev	tcga242	calibration	tcga5_54	liver.pt_category	tcga5_54	0.00012070800000000001	0.2442982499487698	t2	0.5	t3	incorrect	ok	t3	released	option_probability
Jev	tcga242	calibration	tcga5_54	liver.pn_category	tcga5_54	0.00012070800000000001	0.2442982499487698	n0	0.93	n0	correct	ok	n0	released	option_probability
Jev	tcga242	calibration	tcga5_54	liver.pm_category	tcga5_54	0.00012070800000000001	0.2442982499487698	mx	0.59	m0	incorrect	ok	m0	released	option_probability
Jev	tcga242	calibration	tcga5_54	liver.overall_stage	tcga5_54	0.00012070800000000001	0.2442982499487698	not_stated	0.35	not_stated	correct	ok	not_stated	released	option_probability
Jev	tcga242	calibration	tcga5_54	liver.grade	tcga5_54	0.00012070800000000001	0.2442982499487698	2	1.0	2	correct	ok	2	released	option_probability
Jev	tcga242	calibration	tcga5_54	liver.histology	tcga5_54	0.00012070800000000001	0.2442982499487698	hepatocellular_carcinoma	1.0	hepatocellular_carcinoma	correct	ok	hepatocellular_carcinoma	released	option_probability
Jev	tcga242	calibration	tcga5_54	liver.tumor_focality	tcga5_54	0.00012070800000000001	0.2442982499487698	multifocal	0.97	multifocal	correct	ok	multifocal	released	option_probability
Jev	tcga242	calibration	tcga5_54	liver.tumor_site	tcga5_54	0.00012070800000000001	0.2442982499487698	right_lobe	1.0	right_lobe	correct	ok	right_lobe	released	option_probability
Jev	tcga242	calibration	tcga5_54	liver.procedure	tcga5_54	0.00012070800000000001	0.2442982499487698	lobectomy	0.55	lobectomy	correct	ok	lobectomy	released	option_probability
Jev	tcga242	calibration	tcga5_54	liver.distant_metastasis	tcga5_54	0.00012070800000000001	0.2442982499487698	false	0.64	not_stated	incorrect	ok	not_stated	released	option_probability
Jev	tcga242	calibration	tcga5_54	liver.extranodal_extension	tcga5_54	0.00012070800000000001	0.2442982499487698	false	0.67	not_stated	incorrect	ok	not_stated	released	option_probability
Jev	tcga242	calibration	tcga5_54	liver.perineural_invasion	tcga5_54	0.00012070800000000001	0.2442982499487698	not_stated	0.96	not_stated	correct	ok	not_stated	released	option_probability
Jev	tcga242	calibration	tcga5_65	cancer_excision_report	tcga5_65	0.00017841600000000003	0.21503845800179988	true	1.0	true	correct	ok	true	released	option_probability
Jev	tcga242	calibration	tcga5_65	cancer_category	tcga5_65	0.00017841600000000003	0.21503845800179988	liver	1.0	liver	correct	ok	liver	released	option_probability
Jev	tcga242	calibration	tcga5_65	liver.tnm_descriptor	tcga5_65	0.00017841600000000003	0.21503845800179988	not_stated	0.99	not_stated	correct	ok	not_stated	released	option_probability
Jev	tcga242	calibration	tcga5_65	liver.pt_category	tcga5_65	0.00017841600000000003	0.21503845800179988	t1a	0.37	t1b	incorrect	ok	t1b	released	option_probability
Jev	tcga242	calibration	tcga5_65	liver.pn_category	tcga5_65	0.00017841600000000003	0.21503845800179988	not_stated	0.84	nx	incorrect	ok	nx	released	option_probability
Jev	tcga242	calibration	tcga5_65	liver.pm_category	tcga5_65	0.00017841600000000003	0.21503845800179988	mx	0.51	mx	correct	ok	mx	released	option_probability
Jev	tcga242	calibration	tcga5_65	liver.overall_stage	tcga5_65	0.00017841600000000003	0.21503845800179988	not_stated	0.89	not_stated	correct	ok	not_stated	released	option_probability
Jev	tcga242	calibration	tcga5_65	liver.grade	tcga5_65	0.00017841600000000003	0.21503845800179988	3	0.98	3	correct	ok	3	released	option_probability
Jev	tcga242	calibration	tcga5_65	liver.histology	tcga5_65	0.00017841600000000003	0.21503845800179988	hepatocellular_carcinoma	1.0	hepatocellular_carcinoma	correct	ok	hepatocellular_carcinoma	released	option_probability
Jev	tcga242	calibration	tcga5_65	liver.tumor_focality	tcga5_65	0.00017841600000000003	0.21503845800179988	unifocal	0.91	unifocal	correct	ok	unifocal	released	option_probability
Jev	tcga242	calibration	tcga5_65	liver.tumor_site	tcga5_65	0.00017841600000000003	0.21503845800179988	quadrate_lobe	0.5656565656565656	left_lobe	incorrect	ok	left_lobe	released	option_probability
Jev	tcga242	calibration	tcga5_65	liver.procedure	tcga5_65	0.00017841600000000003	0.21503845800179988	wedge_resection	0.36	segmentectomy	incorrect	ok	segmentectomy	released	option_probability
Jev	tcga242	calibration	tcga5_65	liver.distant_metastasis	tcga5_65	0.00017841600000000003	0.21503845800179988	not_stated	0.92	not_stated	correct	ok	not_stated	released	option_probability
Jev	tcga242	calibration	tcga5_65	liver.extranodal_extension	tcga5_65	0.00017841600000000003	0.21503845800179988	not_stated	0.78	not_stated	correct	ok	not_stated	released	option_probability
Jev	tcga242	calibration	tcga5_65	liver.perineural_invasion	tcga5_65	0.00017841600000000003	0.21503845800179988	not_stated	0.97	not_stated	correct	ok	not_stated	released	option_probability
Jev	tcga242	calibration	tcga5_79	cancer_excision_report	tcga5_79	0.00012700800000000001	0.17671120795421302	true	1.0	true	correct	ok	true	released	option_probability
Jev	tcga242	calibration	tcga5_79	cancer_category	tcga5_79	0.00012700800000000001	0.17671120795421302	liver	1.0	liver	correct	ok	liver	released	option_probability
Jev	tcga242	calibration	tcga5_79	liver.tnm_descriptor	tcga5_79	0.00012700800000000001	0.17671120795421302	not_stated	0.99	not_stated	correct	ok	not_stated	released	option_probability
Jev	tcga242	calibration	tcga5_79	liver.pt_category	tcga5_79	0.00012700800000000001	0.17671120795421302	t2	0.32	t1b	incorrect	ok	t1b	released	option_probability
Jev	tcga242	calibration	tcga5_79	liver.pn_category	tcga5_79	0.00012700800000000001	0.17671120795421302	n0	0.93	nx	incorrect	ok	nx	released	option_probability
Jev	tcga242	calibration	tcga5_79	liver.pm_category	tcga5_79	0.00012700800000000001	0.17671120795421302	mx	0.63	mx	correct	ok	mx	released	option_probability
Jev	tcga242	calibration	tcga5_79	liver.overall_stage	tcga5_79	0.00012700800000000001	0.17671120795421302	not_stated	0.71	not_stated	correct	ok	not_stated	released	option_probability
Jev	tcga242	calibration	tcga5_79	liver.grade	tcga5_79	0.00012700800000000001	0.17671120795421302	2	0.96	2	correct	ok	2	released	option_probability
Jev	tcga242	calibration	tcga5_79	liver.histology	tcga5_79	0.00012700800000000001	0.17671120795421302	hepatocellular_carcinoma	1.0	hepatocellular_carcinoma	correct	ok	hepatocellular_carcinoma	released	option_probability
Jev	tcga242	calibration	tcga5_79	liver.tumor_focality	tcga5_79	0.00012700800000000001	0.17671120795421302	unifocal	0.97	unifocal	correct	ok	unifocal	released	option_probability
Jev	tcga242	calibration	tcga5_79	liver.tumor_site	tcga5_79	0.00012700800000000001	0.17671120795421302	right_lobe	1.0	right_lobe	correct	ok	right_lobe	released	option_probability
Jev	tcga242	calibration	tcga5_79	liver.procedure	tcga5_79	0.00012700800000000001	0.17671120795421302	lobectomy	0.71	lobectomy	correct	ok	lobectomy	released	option_probability
Jev	tcga242	calibration	tcga5_79	liver.distant_metastasis	tcga5_79	0.00012700800000000001	0.17671120795421302	not_stated	0.63	not_stated	correct	ok	not_stated	released	option_probability
Jev	tcga242	calibration	tcga5_79	liver.extranodal_extension	tcga5_79	0.00012700800000000001	0.17671120795421302	false	0.55	not_stated	incorrect	ok	not_stated	released	option_probability
Jev	tcga242	calibration	tcga5_79	liver.perineural_invasion	tcga5_79	0.00012700800000000001	0.17671120795421302	not_stated	0.99	not_stated	correct	ok	not_stated	released	option_probability
Jev	tcga242	calibration	tcga5_82	cancer_excision_report	tcga5_82	0.00012574800000000002	0.17179762502200902	true	1.0	true	correct	ok	true	released	option_probability
Jev	tcga242	calibration	tcga5_82	cancer_category	tcga5_82	0.00012574800000000002	0.17179762502200902	liver	1.0	liver	correct	ok	liver	released	option_probability
Jev	tcga242	calibration	tcga5_82	liver.tnm_descriptor	tcga5_82	0.00012574800000000002	0.17179762502200902	not_stated	0.99	not_stated	correct	ok	not_stated	released	option_probability
Jev	tcga242	calibration	tcga5_82	liver.pt_category	tcga5_82	0.00012574800000000002	0.17179762502200902	t2	0.43	t1b	incorrect	ok	t1b	released	option_probability
Jev	tcga242	calibration	tcga5_82	liver.pn_category	tcga5_82	0.00012574800000000002	0.17179762502200902	n0	0.9	nx	incorrect	ok	nx	released	option_probability
Jev	tcga242	calibration	tcga5_82	liver.pm_category	tcga5_82	0.00012574800000000002	0.17179762502200902	mx	0.52	mx	correct	ok	mx	released	option_probability
Jev	tcga242	calibration	tcga5_82	liver.overall_stage	tcga5_82	0.00012574800000000002	0.17179762502200902	not_stated	0.47	not_stated	correct	ok	not_stated	released	option_probability
Jev	tcga242	calibration	tcga5_82	liver.grade	tcga5_82	0.00012574800000000002	0.17179762502200902	2	1.0	2	correct	ok	2	released	option_probability
Jev	tcga242	calibration	tcga5_82	liver.histology	tcga5_82	0.00012574800000000002	0.17179762502200902	hepatocellular_carcinoma	1.0	hepatocellular_carcinoma	correct	ok	hepatocellular_carcinoma	released	option_probability
Jev	tcga242	calibration	tcga5_82	liver.tumor_focality	tcga5_82	0.00012574800000000002	0.17179762502200902	multifocal	0.79	unifocal	incorrect	ok	unifocal	released	option_probability
Jev	tcga242	calibration	tcga5_82	liver.tumor_site	tcga5_82	0.00012574800000000002	0.17179762502200902	right_lobe	1.0	right_lobe	correct	ok	right_lobe	released	option_probability
Jev	tcga242	calibration	tcga5_82	liver.procedure	tcga5_82	0.00012574800000000002	0.17179762502200902	lobectomy	0.5	lobectomy	correct	ok	lobectomy	released	option_probability
Jev	tcga242	calibration	tcga5_82	liver.distant_metastasis	tcga5_82	0.00012574800000000002	0.17179762502200902	false	0.8	not_stated	incorrect	ok	not_stated	released	option_probability
Jev	tcga242	calibration	tcga5_82	liver.extranodal_extension	tcga5_82	0.00012574800000000002	0.17179762502200902	false	0.65	not_stated	incorrect	ok	not_stated	released	option_probability
Jev	tcga242	calibration	tcga5_82	liver.perineural_invasion	tcga5_82	0.00012574800000000002	0.17179762502200902	not_stated	0.97	not_stated	correct	ok	not_stated	released	option_probability
Jev	tcga242	calibration	tcga5_88	cancer_excision_report	tcga5_88	0.00012079200000000002	0.22642062499653548	true	1.0	true	correct	ok	true	released	option_probability
Jev	tcga242	calibration	tcga5_88	cancer_category	tcga5_88	0.00012079200000000002	0.22642062499653548	liver	1.0	liver	correct	ok	liver	released	option_probability
Jev	tcga242	calibration	tcga5_88	liver.tnm_descriptor	tcga5_88	0.00012079200000000002	0.22642062499653548	not_stated	0.97	not_stated	correct	ok	not_stated	released	option_probability
Jev	tcga242	calibration	tcga5_88	liver.pt_category	tcga5_88	0.00012079200000000002	0.22642062499653548	t3	0.9393939393939393	t3	correct	ok	t3	released	option_probability
Jev	tcga242	calibration	tcga5_88	liver.pn_category	tcga5_88	0.00012079200000000002	0.22642062499653548	n0	0.98	n0	correct	ok	n0	released	option_probability
Jev	tcga242	calibration	tcga5_88	liver.pm_category	tcga5_88	0.00012079200000000002	0.22642062499653548	mx	0.64	mx	correct	ok	mx	released	option_probability
Jev	tcga242	calibration	tcga5_88	liver.overall_stage	tcga5_88	0.00012079200000000002	0.22642062499653548	ii	0.39	not_stated	incorrect	ok	not_stated	released	option_probability
Jev	tcga242	calibration	tcga5_88	liver.grade	tcga5_88	0.00012079200000000002	0.22642062499653548	3	1.0	3	correct	ok	3	released	option_probability
Jev	tcga242	calibration	tcga5_88	liver.histology	tcga5_88	0.00012079200000000002	0.22642062499653548	hepatocellular_carcinoma	0.99	hepatocellular_carcinoma	correct	ok	hepatocellular_carcinoma	released	option_probability
Jev	tcga242	calibration	tcga5_88	liver.tumor_focality	tcga5_88	0.00012079200000000002	0.22642062499653548	multifocal	1.0	multifocal	correct	ok	multifocal	released	option_probability
Jev	tcga242	calibration	tcga5_88	liver.tumor_site	tcga5_88	0.00012079200000000002	0.22642062499653548	right_lobe	1.0	right_lobe	correct	ok	right_lobe	released	option_probability
Jev	tcga242	calibration	tcga5_88	liver.procedure	tcga5_88	0.00012079200000000002	0.22642062499653548	partial_hepatectomy	0.52	partial_hepatectomy	correct	ok	partial_hepatectomy	released	option_probability
Jev	tcga242	calibration	tcga5_88	liver.distant_metastasis	tcga5_88	0.00012079200000000002	0.22642062499653548	false	0.93	not_stated	incorrect	ok	not_stated	released	option_probability
Jev	tcga242	calibration	tcga5_88	liver.extranodal_extension	tcga5_88	0.00012079200000000002	0.22642062499653548	false	0.54	not_stated	incorrect	ok	not_stated	released	option_probability
Jev	tcga242	calibration	tcga5_88	liver.perineural_invasion	tcga5_88	0.00012079200000000002	0.22642062499653548	not_stated	0.98	not_stated	correct	ok	not_stated	released	option_probability
Clef	tcga242	calibration	tcga1_10	cancer_excision_report	tcga1_10	0.00212256	1.491140583064407	true	0.9917	true	correct	ok	true	released	option_probability
Clef	tcga242	calibration	tcga1_10	cancer_category	tcga1_10	0.00212256	1.491140583064407	breast	0.9536	others	incorrect	ok	others	released	option_probability
Clef	tcga242	calibration	tcga1_10	breast.tnm_descriptor	tcga1_10	0.00212256	1.491140583064407	not_stated	0.9403	not_stated	correct	ok	not_stated	route_not_taken	option_probability
Clef	tcga242	calibration	tcga1_10	breast.pt_category	tcga1_10	0.00212256	1.491140583064407	t2	0.7674	not_stated	incorrect	ok	not_stated	route_not_taken	option_probability
Clef	tcga242	calibration	tcga1_10	breast.pn_category	tcga1_10	0.00212256	1.491140583064407	n1mi	0.7635	not_stated	incorrect	ok	not_stated	route_not_taken	option_probability
Clef	tcga242	calibration	tcga1_10	breast.pm_category	tcga1_10	0.00212256	1.491140583064407	mx	0.8269	not_stated	incorrect	ok	not_stated	route_not_taken	option_probability
Clef	tcga242	calibration	tcga1_10	breast.pathologic_stage_group	tcga1_10	0.00212256	1.491140583064407	not_stated	0.7624	not_stated	correct	ok	not_stated	route_not_taken	option_probability
Clef	tcga242	calibration	tcga1_10	breast.anatomic_stage_group	tcga1_10	0.00212256	1.491140583064407	not_stated	0.7148	not_stated	correct	ok	not_stated	route_not_taken	option_probability
Clef	tcga242	calibration	tcga1_10	breast.grade	tcga1_10	0.00212256	1.491140583064407	3	0.9223	not_stated	incorrect	ok	not_stated	route_not_taken	option_probability
Clef	tcga242	calibration	tcga1_10	breast.nuclear_grade	tcga1_10	0.00212256	1.491140583064407	3	0.922	not_stated	incorrect	ok	not_stated	route_not_taken	option_probability
Clef	tcga242	calibration	tcga1_10	breast.tubule_formation	tcga1_10	0.00212256	1.491140583064407	3	0.7108	not_stated	incorrect	ok	not_stated	route_not_taken	option_probability
Clef	tcga242	calibration	tcga1_10	breast.mitotic_rate	tcga1_10	0.00212256	1.491140583064407	3	0.541	not_stated	incorrect	ok	not_stated	route_not_taken	option_probability
Clef	tcga242	calibration	tcga1_10	breast.total_score	tcga1_10	0.00212256	1.491140583064407	9	0.3911	not_stated	incorrect	ok	not_stated	route_not_taken	option_probability
Clef	tcga242	calibration	tcga1_10	breast.dcis_grade	tcga1_10	0.00212256	1.491140583064407	not_stated	0.9848	not_stated	correct	ok	not_stated	route_not_taken	option_probability
Clef	tcga242	calibration	tcga1_10	breast.cancer_clock	tcga1_10	0.00212256	1.491140583064407	not_stated	0.9512	not_stated	correct	ok	not_stated	route_not_taken	option_probability
Clef	tcga242	calibration	tcga1_10	breast.cancer_laterality	tcga1_10	0.00212256	1.491140583064407	bilateral	0.9406	not_stated	incorrect	ok	not_stated	route_not_taken	option_probability
Clef	tcga242	calibration	tcga1_10	breast.cancer_quadrant	tcga1_10	0.00212256	1.491140583064407	not_stated	0.3952	not_stated	correct	ok	not_stated	route_not_taken	option_probability
Clef	tcga242	calibration	tcga1_10	breast.histology	tcga1_10	0.00212256	1.491140583064407	invasive_carcinoma_no_special_type	0.7482	not_stated	incorrect	ok	not_stated	route_not_taken	option_probability
Clef	tcga242	calibration	tcga1_10	breast.procedure	tcga1_10	0.00212256	1.491140583064407	simple_mastectomy	0.644	not_stated	incorrect	ok	not_stated	route_not_taken	option_probability
Clef	tcga242	calibration	tcga1_10	breast.dcis_comedo_necrosis	tcga1_10	0.00212256	1.491140583064407	not_stated	0.5566	not_stated	correct	ok	not_stated	route_not_taken	option_probability
Clef	tcga242	calibration	tcga1_10	breast.dcis_present	tcga1_10	0.00212256	1.491140583064407	false	0.7959	not_stated	incorrect	ok	not_stated	route_not_taken	option_probability
Clef	tcga242	calibration	tcga1_10	breast.distant_metastasis	tcga1_10	0.00212256	1.491140583064407	not_stated	0.8318	not_stated	correct	ok	not_stated	route_not_taken	option_probability
Clef	tcga242	calibration	tcga1_10	breast.extranodal_extension	tcga1_10	0.00212256	1.491140583064407	not_stated	0.5886	not_stated	correct	ok	not_stated	route_not_taken	option_probability
Clef	tcga242	calibration	tcga1_10	breast.lymphovascular_invasion	tcga1_10	0.00212256	1.491140583064407	true	0.8021	not_stated	incorrect	ok	not_stated	route_not_taken	option_probability
Clef	tcga242	calibration	tcga1_10	breast.perineural_invasion	tcga1_10	0.00212256	1.491140583064407	not_stated	0.8007	not_stated	correct	ok	not_stated	route_not_taken	option_probability
Clef	tcga242	calibration	tcga1_10	breast.biomarker_er	tcga1_10	0.00212256	1.491140583064407	true	0.9688	not_stated	incorrect	ok	not_stated	route_not_taken	option_probability
Clef	tcga242	calibration	tcga1_10	breast.biomarker_pr	tcga1_10	0.00212256	1.491140583064407	true	0.9366	not_stated	incorrect	ok	not_stated	route_not_taken	option_probability
Clef	tcga242	calibration	tcga1_10	breast.biomarker_her2	tcga1_10	0.00212256	1.491140583064407	not_stated	0.5583	not_stated	correct	ok	not_stated	route_not_taken	option_probability
Clef	tcga242	calibration	tcga1_10	breast.biomarker_ki67	tcga1_10	0.00212256	1.491140583064407	not_stated	0.9962	not_stated	correct	ok	not_stated	route_not_taken	option_probability
Clef	tcga242	calibration	tcga1_100	cancer_excision_report	tcga1_100	0.00220272	1.355160125065595	true	0.9879	true	correct	ok	true	released	option_probability
Clef	tcga242	calibration	tcga1_100	cancer_category	tcga1_100	0.00220272	1.355160125065595	breast	0.9291	breast	correct	ok	breast	released	option_probability
Clef	tcga242	calibration	tcga1_100	breast.tnm_descriptor	tcga1_100	0.00220272	1.355160125065595	not_stated	0.9219	not_stated	correct	ok	not_stated	released	option_probability
Clef	tcga242	calibration	tcga1_100	breast.pt_category	tcga1_100	0.00220272	1.355160125065595	t3	0.4233	t3	correct	ok	t3	released	option_probability
Clef	tcga242	calibration	tcga1_100	breast.pn_category	tcga1_100	0.00220272	1.355160125065595	n1b	0.192	n2a	incorrect	ok	n2a	released	option_probability
Clef	tcga242	calibration	tcga1_100	breast.pm_category	tcga1_100	0.00220272	1.355160125065595	mx	0.4156	m0	incorrect	ok	m0	released	option_probability
Clef	tcga242	calibration	tcga1_100	breast.pathologic_stage_group	tcga1_100	0.00220272	1.355160125065595	not_stated	0.6196	not_stated	correct	ok	not_stated	released	option_probability
Clef	tcga242	calibration	tcga1_100	breast.anatomic_stage_group	tcga1_100	0.00220272	1.355160125065595	not_stated	0.5442	not_stated	correct	ok	not_stated	released	option_probability
Clef	tcga242	calibration	tcga1_100	breast.grade	tcga1_100	0.00220272	1.355160125065595	2	0.8222	2	correct	ok	2	released	option_probability
Clef	tcga242	calibration	tcga1_100	breast.nuclear_grade	tcga1_100	0.00220272	1.355160125065595	2	0.8651	2	correct	ok	2	released	option_probability
Clef	tcga242	calibration	tcga1_100	breast.tubule_formation	tcga1_100	0.00220272	1.355160125065595	not_stated	0.9021	not_stated	correct	ok	not_stated	released	option_probability
Clef	tcga242	calibration	tcga1_100	breast.mitotic_rate	tcga1_100	0.00220272	1.355160125065595	not_stated	0.4359	1	incorrect	ok	1	released	option_probability
Clef	tcga242	calibration	tcga1_100	breast.total_score	tcga1_100	0.00220272	1.355160125065595	not_stated	0.7513	not_stated	correct	ok	not_stated	released	option_probability
Clef	tcga242	calibration	tcga1_100	breast.dcis_grade	tcga1_100	0.00220272	1.355160125065595	not_stated	0.9742	not_stated	correct	ok	not_stated	released	option_probability
Clef	tcga242	calibration	tcga1_100	breast.cancer_clock	tcga1_100	0.00220272	1.355160125065595	12	0.6341	12	correct	ok	12	released	option_probability
Clef	tcga242	calibration	tcga1_100	breast.cancer_laterality	tcga1_100	0.00220272	1.355160125065595	right	0.9615	right	correct	ok	right	released	option_probability
Clef	tcga242	calibration	tcga1_100	breast.cancer_quadrant	tcga1_100	0.00220272	1.355160125065595	upper_inner_quadrant	0.4921	upper_inner_quadrant	correct	ok	upper_inner_quadrant	released	option_probability
Clef	tcga242	calibration	tcga1_100	breast.histology	tcga1_100	0.00220272	1.355160125065595	invasive_lobular_carcinoma	0.7366	invasive_lobular_carcinoma	correct	ok	invasive_lobular_carcinoma	released	option_probability
Clef	tcga242	calibration	tcga1_100	breast.procedure	tcga1_100	0.00220272	1.355160125065595	modified_radical_mastectomy	0.9155	modified_radical_mastectomy	correct	ok	modified_radical_mastectomy	released	option_probability
Clef	tcga242	calibration	tcga1_100	breast.dcis_comedo_necrosis	tcga1_100	0.00220272	1.355160125065595	not_stated	0.7112	not_stated	correct	ok	not_stated	released	option_probability
Clef	tcga242	calibration	tcga1_100	breast.dcis_present	tcga1_100	0.00220272	1.355160125065595	not_stated	0.6381	not_stated	correct	ok	not_stated	released	option_probability
Clef	tcga242	calibration	tcga1_100	breast.distant_metastasis	tcga1_100	0.00220272	1.355160125065595	not_stated	0.814	not_stated	correct	ok	not_stated	released	option_probability
Clef	tcga242	calibration	tcga1_100	breast.extranodal_extension	tcga1_100	0.00220272	1.355160125065595	true	0.9195	true	correct	ok	true	released	option_probability
Clef	tcga242	calibration	tcga1_100	breast.lymphovascular_invasion	tcga1_100	0.00220272	1.355160125065595	true	0.9666	true	correct	ok	true	released	option_probability
Clef	tcga242	calibration	tcga1_100	breast.perineural_invasion	tcga1_100	0.00220272	1.355160125065595	not_stated	0.6258	not_stated	correct	ok	not_stated	released	option_probability
Clef	tcga242	calibration	tcga1_100	breast.biomarker_er	tcga1_100	0.00220272	1.355160125065595	not_stated	0.9939	not_stated	correct	ok	not_stated	released	option_probability
Clef	tcga242	calibration	tcga1_100	breast.biomarker_pr	tcga1_100	0.00220272	1.355160125065595	not_stated	0.9922	not_stated	correct	ok	not_stated	released	option_probability
Clef	tcga242	calibration	tcga1_100	breast.biomarker_her2	tcga1_100	0.00220272	1.355160125065595	not_stated	0.9882	not_stated	correct	ok	not_stated	released	option_probability
Clef	tcga242	calibration	tcga1_100	breast.biomarker_ki67	tcga1_100	0.00220272	1.355160125065595	not_stated	0.991	not_stated	correct	ok	not_stated	released	option_probability
Clef	tcga242	calibration	tcga1_14	cancer_excision_report	tcga1_14	0.0016377599999999998	1.3782661659643054	true	0.9836	true	correct	ok	true	released	option_probability
Clef	tcga242	calibration	tcga1_14	cancer_category	tcga1_14	0.0016377599999999998	1.3782661659643054	breast	0.9464	breast	correct	ok	breast	released	option_probability
Clef	tcga242	calibration	tcga1_14	breast.tnm_descriptor	tcga1_14	0.0016377599999999998	1.3782661659643054	not_stated	0.8953	not_stated	correct	ok	not_stated	released	option_probability
Clef	tcga242	calibration	tcga1_14	breast.pt_category	tcga1_14	0.0016377599999999998	1.3782661659643054	t3	0.3614	t3	correct	ok	t3	released	option_probability
Clef	tcga242	calibration	tcga1_14	breast.pn_category	tcga1_14	0.0016377599999999998	1.3782661659643054	n0	0.8609	n0	correct	ok	n0	released	option_probability
Clef	tcga242	calibration	tcga1_14	breast.pm_category	tcga1_14	0.0016377599999999998	1.3782661659643054	mx	0.4351	not_stated	incorrect	ok	not_stated	released	option_probability
Clef	tcga242	calibration	tcga1_14	breast.pathologic_stage_group	tcga1_14	0.0016377599999999998	1.3782661659643054	not_stated	0.6178	not_stated	correct	ok	not_stated	released	option_probability
Clef	tcga242	calibration	tcga1_14	breast.anatomic_stage_group	tcga1_14	0.0016377599999999998	1.3782661659643054	not_stated	0.5612	not_stated	correct	ok	not_stated	released	option_probability
Clef	tcga242	calibration	tcga1_14	breast.grade	tcga1_14	0.0016377599999999998	1.3782661659643054	not_stated	0.581	not_stated	correct	ok	not_stated	released	option_probability
Clef	tcga242	calibration	tcga1_14	breast.nuclear_grade	tcga1_14	0.0016377599999999998	1.3782661659643054	not_stated	0.8143	not_stated	correct	ok	not_stated	released	option_probability
Clef	tcga242	calibration	tcga1_14	breast.tubule_formation	tcga1_14	0.0016377599999999998	1.3782661659643054	not_stated	0.8358	not_stated	correct	ok	not_stated	released	option_probability
Clef	tcga242	calibration	tcga1_14	breast.mitotic_rate	tcga1_14	0.0016377599999999998	1.3782661659643054	not_stated	0.859	not_stated	correct	ok	not_stated	released	option_probability
Clef	tcga242	calibration	tcga1_14	breast.total_score	tcga1_14	0.0016377599999999998	1.3782661659643054	not_stated	0.904	not_stated	correct	ok	not_stated	released	option_probability
Clef	tcga242	calibration	tcga1_14	breast.dcis_grade	tcga1_14	0.0016377599999999998	1.3782661659643054	not_stated	0.805	not_stated	correct	ok	not_stated	released	option_probability
Clef	tcga242	calibration	tcga1_14	breast.cancer_clock	tcga1_14	0.0016377599999999998	1.3782661659643054	not_stated	0.871	12	incorrect	ok	12	released	option_probability
Clef	tcga242	calibration	tcga1_14	breast.cancer_laterality	tcga1_14	0.0016377599999999998	1.3782661659643054	right	0.9647	right	correct	ok	right	released	option_probability
Clef	tcga242	calibration	tcga1_14	breast.cancer_quadrant	tcga1_14	0.0016377599999999998	1.3782661659643054	not_stated	0.4335	upper_outer_quadrant	incorrect	ok	upper_outer_quadrant	released	option_probability
Clef	tcga242	calibration	tcga1_14	breast.histology	tcga1_14	0.0016377599999999998	1.3782661659643054	invasive_lobular_carcinoma	0.8219	invasive_lobular_carcinoma	correct	ok	invasive_lobular_carcinoma	released	option_probability
Clef	tcga242	calibration	tcga1_14	breast.procedure	tcga1_14	0.0016377599999999998	1.3782661659643054	modified_radical_mastectomy	0.8001	modified_radical_mastectomy	correct	ok	modified_radical_mastectomy	released	option_probability
Clef	tcga242	calibration	tcga1_14	breast.dcis_comedo_necrosis	tcga1_14	0.0016377599999999998	1.3782661659643054	not_stated	0.7814	not_stated	correct	ok	not_stated	released	option_probability
Clef	tcga242	calibration	tcga1_14	breast.dcis_present	tcga1_14	0.0016377599999999998	1.3782661659643054	true	0.9557	true	correct	ok	true	released	option_probability
Clef	tcga242	calibration	tcga1_14	breast.distant_metastasis	tcga1_14	0.0016377599999999998	1.3782661659643054	not_stated	0.6925	not_stated	correct	ok	not_stated	released	option_probability
Clef	tcga242	calibration	tcga1_14	breast.extranodal_extension	tcga1_14	0.0016377599999999998	1.3782661659643054	false	0.792	not_stated	incorrect	ok	not_stated	released	option_probability
Clef	tcga242	calibration	tcga1_14	breast.lymphovascular_invasion	tcga1_14	0.0016377599999999998	1.3782661659643054	false	0.9523	false	correct	ok	false	released	option_probability
Clef	tcga242	calibration	tcga1_14	breast.perineural_invasion	tcga1_14	0.0016377599999999998	1.3782661659643054	not_stated	0.9146	not_stated	correct	ok	not_stated	released	option_probability
Clef	tcga242	calibration	tcga1_14	breast.biomarker_er	tcga1_14	0.0016377599999999998	1.3782661659643054	not_stated	0.9891	not_stated	correct	ok	not_stated	released	option_probability
Clef	tcga242	calibration	tcga1_14	breast.biomarker_pr	tcga1_14	0.0016377599999999998	1.3782661659643054	not_stated	0.9911	not_stated	correct	ok	not_stated	released	option_probability
Clef	tcga242	calibration	tcga1_14	breast.biomarker_her2	tcga1_14	0.0016377599999999998	1.3782661659643054	true	0.9578	not_stated	incorrect	ok	not_stated	released	option_probability
Clef	tcga242	calibration	tcga1_14	breast.biomarker_ki67	tcga1_14	0.0016377599999999998	1.3782661659643054	not_stated	0.9957	not_stated	correct	ok	not_stated	released	option_probability
Clef	tcga242	calibration	tcga1_16	cancer_excision_report	tcga1_16	0.0020616	1.9332118332386017	true	0.9629	true	correct	ok	true	released	option_probability
Clef	tcga242	calibration	tcga1_16	cancer_category	tcga1_16	0.0020616	1.9332118332386017	breast	0.9187	breast	correct	ok	breast	released	option_probability
Clef	tcga242	calibration	tcga1_16	breast.tnm_descriptor	tcga1_16	0.0020616	1.9332118332386017	not_stated	0.9654	not_stated	correct	ok	not_stated	released	option_probability
Clef	tcga242	calibration	tcga1_16	breast.pt_category	tcga1_16	0.0020616	1.9332118332386017	t1c	0.5076	t1c	correct	ok	t1c	released	option_probability
Clef	tcga242	calibration	tcga1_16	breast.pn_category	tcga1_16	0.0020616	1.9332118332386017	n0	0.7117	n0	correct	ok	n0	released	option_probability
Clef	tcga242	calibration	tcga1_16	breast.pm_category	tcga1_16	0.0020616	1.9332118332386017	mx	0.8264	mx	correct	ok	mx	released	option_probability
Clef	tcga242	calibration	tcga1_16	breast.pathologic_stage_group	tcga1_16	0.0020616	1.9332118332386017	not_stated	0.7214	not_stated	correct	ok	not_stated	released	option_probability
Clef	tcga242	calibration	tcga1_16	breast.anatomic_stage_group	tcga1_16	0.0020616	1.9332118332386017	not_stated	0.5884	not_stated	correct	ok	not_stated	released	option_probability
Clef	tcga242	calibration	tcga1_16	breast.grade	tcga1_16	0.0020616	1.9332118332386017	2	0.7012	2	correct	ok	2	released	option_probability
Clef	tcga242	calibration	tcga1_16	breast.nuclear_grade	tcga1_16	0.0020616	1.9332118332386017	2	0.6379	not_stated	incorrect	ok	not_stated	released	option_probability
Clef	tcga242	calibration	tcga1_16	breast.tubule_formation	tcga1_16	0.0020616	1.9332118332386017	not_stated	0.9380000000000001	not_stated	correct	ok	not_stated	released	option_probability
Clef	tcga242	calibration	tcga1_16	breast.mitotic_rate	tcga1_16	0.0020616	1.9332118332386017	not_stated	0.6358	not_stated	correct	ok	not_stated	released	option_probability
Clef	tcga242	calibration	tcga1_16	breast.total_score	tcga1_16	0.0020616	1.9332118332386017	not_stated	0.7095	not_stated	correct	ok	not_stated	released	option_probability
Clef	tcga242	calibration	tcga1_16	breast.dcis_grade	tcga1_16	0.0020616	1.9332118332386017	3	0.3826	2	incorrect	ok	2	released	option_probability
Clef	tcga242	calibration	tcga1_16	breast.cancer_clock	tcga1_16	0.0020616	1.9332118332386017	6	0.8184	6	correct	ok	6	released	option_probability
Clef	tcga242	calibration	tcga1_16	breast.cancer_laterality	tcga1_16	0.0020616	1.9332118332386017	bilateral	0.7192	right	incorrect	ok	right	released	option_probability
Clef	tcga242	calibration	tcga1_16	breast.cancer_quadrant	tcga1_16	0.0020616	1.9332118332386017	not_stated	0.2903	lower_outer_quadrant	incorrect	ok	lower_outer_quadrant	released	option_probability
Clef	tcga242	calibration	tcga1_16	breast.histology	tcga1_16	0.0020616	1.9332118332386017	invasive_carcinoma_no_special_type	0.4972	invasive_carcinoma_no_special_type	correct	ok	invasive_carcinoma_no_special_type	released	option_probability
Clef	tcga242	calibration	tcga1_16	breast.procedure	tcga1_16	0.0020616	1.9332118332386017	partial_mastectomy	0.4931	partial_mastectomy	correct	ok	partial_mastectomy	released	option_probability
Clef	tcga242	calibration	tcga1_16	breast.dcis_comedo_necrosis	tcga1_16	0.0020616	1.9332118332386017	true	0.6286	true	correct	ok	true	released	option_probability
Clef	tcga242	calibration	tcga1_16	breast.dcis_present	tcga1_16	0.0020616	1.9332118332386017	true	0.9424	true	correct	ok	true	released	option_probability
Clef	tcga242	calibration	tcga1_16	breast.distant_metastasis	tcga1_16	0.0020616	1.9332118332386017	not_stated	0.8462	not_stated	correct	ok	not_stated	released	option_probability
Clef	tcga242	calibration	tcga1_16	breast.extranodal_extension	tcga1_16	0.0020616	1.9332118332386017	false	0.8355	not_stated	incorrect	ok	not_stated	released	option_probability
Clef	tcga242	calibration	tcga1_16	breast.lymphovascular_invasion	tcga1_16	0.0020616	1.9332118332386017	not_stated	0.9002	not_stated	correct	ok	not_stated	released	option_probability
Clef	tcga242	calibration	tcga1_16	breast.perineural_invasion	tcga1_16	0.0020616	1.9332118332386017	not_stated	0.908	not_stated	correct	ok	not_stated	released	option_probability
Clef	tcga242	calibration	tcga1_16	breast.biomarker_er	tcga1_16	0.0020616	1.9332118332386017	not_stated	0.994	not_stated	correct	ok	not_stated	released	option_probability
Clef	tcga242	calibration	tcga1_16	breast.biomarker_pr	tcga1_16	0.0020616	1.9332118332386017	not_stated	0.9933	not_stated	correct	ok	not_stated	released	option_probability
Clef	tcga242	calibration	tcga1_16	breast.biomarker_her2	tcga1_16	0.0020616	1.9332118332386017	not_stated	0.9897	not_stated	correct	ok	not_stated	released	option_probability
Clef	tcga242	calibration	tcga1_16	breast.biomarker_ki67	tcga1_16	0.0020616	1.9332118332386017	not_stated	0.9928	not_stated	correct	ok	not_stated	released	option_probability
Clef	tcga242	calibration	tcga1_18	cancer_excision_report	tcga1_18	0.0017884799999999998	2.0582167501561344	true	0.9888	true	correct	ok	true	released	option_probability
Clef	tcga242	calibration	tcga1_18	cancer_category	tcga1_18	0.0017884799999999998	2.0582167501561344	breast	0.938	breast	correct	ok	breast	released	option_probability
Clef	tcga242	calibration	tcga1_18	breast.tnm_descriptor	tcga1_18	0.0017884799999999998	2.0582167501561344	not_stated	0.9447	not_stated	correct	ok	not_stated	released	option_probability
Clef	tcga242	calibration	tcga1_18	breast.pt_category	tcga1_18	0.0017884799999999998	2.0582167501561344	t4b	0.7921	t4b	correct	ok	t4b	released	option_probability
Clef	tcga242	calibration	tcga1_18	breast.pn_category	tcga1_18	0.0017884799999999998	2.0582167501561344	n2a	0.6475	n2a	correct	ok	n2a	released	option_probability
Clef	tcga242	calibration	tcga1_18	breast.pm_category	tcga1_18	0.0017884799999999998	2.0582167501561344	mx	0.7719	mx	correct	ok	mx	released	option_probability
Clef	tcga242	calibration	tcga1_18	breast.pathologic_stage_group	tcga1_18	0.0017884799999999998	2.0582167501561344	not_stated	0.4835	not_stated	correct	ok	not_stated	released	option_probability
Clef	tcga242	calibration	tcga1_18	breast.anatomic_stage_group	tcga1_18	0.0017884799999999998	2.0582167501561344	not_stated	0.5935	not_stated	correct	ok	not_stated	released	option_probability
Clef	tcga242	calibration	tcga1_18	breast.grade	tcga1_18	0.0017884799999999998	2.0582167501561344	2	0.4281	1	incorrect	ok	1	released	option_probability
Clef	tcga242	calibration	tcga1_18	breast.nuclear_grade	tcga1_18	0.0017884799999999998	2.0582167501561344	2	0.6127	2	correct	ok	2	released	option_probability
Clef	tcga242	calibration	tcga1_18	breast.tubule_formation	tcga1_18	0.0017884799999999998	2.0582167501561344	2	0.6443	2	correct	ok	2	released	option_probability
Clef	tcga242	calibration	tcga1_18	breast.mitotic_rate	tcga1_18	0.0017884799999999998	2.0582167501561344	1	0.4576	1	correct	ok	1	released	option_probability
Clef	tcga242	calibration	tcga1_18	breast.total_score	tcga1_18	0.0017884799999999998	2.0582167501561344	5	0.7403	5	correct	ok	5	released	option_probability
Clef	tcga242	calibration	tcga1_18	breast.dcis_grade	tcga1_18	0.0017884799999999998	2.0582167501561344	not_stated	0.9786	not_stated	correct	ok	not_stated	released	option_probability
Clef	tcga242	calibration	tcga1_18	breast.cancer_clock	tcga1_18	0.0017884799999999998	2.0582167501561344	not_stated	0.9305	not_stated	correct	ok	not_stated	released	option_probability
Clef	tcga242	calibration	tcga1_18	breast.cancer_laterality	tcga1_18	0.0017884799999999998	2.0582167501561344	left	0.962	left	correct	ok	left	released	option_probability
Clef	tcga242	calibration	tcga1_18	breast.cancer_quadrant	tcga1_18	0.0017884799999999998	2.0582167501561344	not_stated	0.3286	upper_inner_quadrant	incorrect	ok	upper_inner_quadrant	released	option_probability
Clef	tcga242	calibration	tcga1_18	breast.histology	tcga1_18	0.0017884799999999998	2.0582167501561344	invasive_carcinoma_no_special_type	0.6529	invasive_carcinoma_no_special_type	correct	ok	invasive_carcinoma_no_special_type	released	option_probability
Clef	tcga242	calibration	tcga1_18	breast.procedure	tcga1_18	0.0017884799999999998	2.0582167501561344	modified_radical_mastectomy	0.8901	modified_radical_mastectomy	correct	ok	modified_radical_mastectomy	released	option_probability
Clef	tcga242	calibration	tcga1_18	breast.dcis_comedo_necrosis	tcga1_18	0.0017884799999999998	2.0582167501561344	not_stated	0.6538	not_stated	correct	ok	not_stated	released	option_probability
Clef	tcga242	calibration	tcga1_18	breast.dcis_present	tcga1_18	0.0017884799999999998	2.0582167501561344	not_stated	0.7128	false	incorrect	ok	false	released	option_probability
Clef	tcga242	calibration	tcga1_18	breast.distant_metastasis	tcga1_18	0.0017884799999999998	2.0582167501561344	not_stated	0.9091	not_stated	correct	ok	not_stated	released	option_probability
Clef	tcga242	calibration	tcga1_18	breast.extranodal_extension	tcga1_18	0.0017884799999999998	2.0582167501561344	true	0.9589	true	correct	ok	true	released	option_probability
Clef	tcga242	calibration	tcga1_18	breast.lymphovascular_invasion	tcga1_18	0.0017884799999999998	2.0582167501561344	true	0.962	true	correct	ok	true	released	option_probability
Clef	tcga242	calibration	tcga1_18	breast.perineural_invasion	tcga1_18	0.0017884799999999998	2.0582167501561344	true	0.9501	true	correct	ok	true	released	option_probability
Clef	tcga242	calibration	tcga1_18	breast.biomarker_er	tcga1_18	0.0017884799999999998	2.0582167501561344	not_stated	0.9924	not_stated	correct	ok	not_stated	released	option_probability
Clef	tcga242	calibration	tcga1_18	breast.biomarker_pr	tcga1_18	0.0017884799999999998	2.0582167501561344	not_stated	0.9939	not_stated	correct	ok	not_stated	released	option_probability
Clef	tcga242	calibration	tcga1_18	breast.biomarker_her2	tcga1_18	0.0017884799999999998	2.0582167501561344	not_stated	0.9862	not_stated	correct	ok	not_stated	released	option_probability
Clef	tcga242	calibration	tcga1_18	breast.biomarker_ki67	tcga1_18	0.0017884799999999998	2.0582167501561344	not_stated	0.9908	not_stated	correct	ok	not_stated	released	option_probability
Clef	tcga242	calibration	tcga1_21	cancer_excision_report	tcga1_21	0.00192288	1.6666859998367727	true	0.9891	true	correct	ok	true	released	option_probability
Clef	tcga242	calibration	tcga1_21	cancer_category	tcga1_21	0.00192288	1.6666859998367727	breast	0.9366	breast	correct	ok	breast	released	option_probability
Clef	tcga242	calibration	tcga1_21	breast.tnm_descriptor	tcga1_21	0.00192288	1.6666859998367727	not_stated	0.9274	not_stated	correct	ok	not_stated	released	option_probability
Clef	tcga242	calibration	tcga1_21	breast.pt_category	tcga1_21	0.00192288	1.6666859998367727	t2	0.7936	t2	correct	ok	t2	released	option_probability
Clef	tcga242	calibration	tcga1_21	breast.pn_category	tcga1_21	0.00192288	1.6666859998367727	n1a	0.4427	n1a	correct	ok	n1a	released	option_probability
Clef	tcga242	calibration	tcga1_21	breast.pm_category	tcga1_21	0.00192288	1.6666859998367727	mx	0.8087	mx	correct	ok	mx	released	option_probability
Clef	tcga242	calibration	tcga1_21	breast.pathologic_stage_group	tcga1_21	0.00192288	1.6666859998367727	not_stated	0.4407	not_stated	correct	ok	not_stated	released	option_probability
Clef	tcga242	calibration	tcga1_21	breast.anatomic_stage_group	tcga1_21	0.00192288	1.6666859998367727	not_stated	0.6111	not_stated	correct	ok	not_stated	released	option_probability
Clef	tcga242	calibration	tcga1_21	breast.grade	tcga1_21	0.00192288	1.6666859998367727	2	0.8006	2	correct	ok	2	released	option_probability
Clef	tcga242	calibration	tcga1_21	breast.nuclear_grade	tcga1_21	0.00192288	1.6666859998367727	2	0.495	not_stated	incorrect	ok	not_stated	released	option_probability
Clef	tcga242	calibration	tcga1_21	breast.tubule_formation	tcga1_21	0.00192288	1.6666859998367727	2	0.6159	not_stated	incorrect	ok	not_stated	released	option_probability
Clef	tcga242	calibration	tcga1_21	breast.mitotic_rate	tcga1_21	0.00192288	1.6666859998367727	1	0.6004	not_stated	incorrect	ok	not_stated	released	option_probability
Clef	tcga242	calibration	tcga1_21	breast.total_score	tcga1_21	0.00192288	1.6666859998367727	6	0.7483	not_stated	incorrect	ok	not_stated	released	option_probability
Clef	tcga242	calibration	tcga1_21	breast.dcis_grade	tcga1_21	0.00192288	1.6666859998367727	3	0.8768	3	correct	ok	3	released	option_probability
Clef	tcga242	calibration	tcga1_21	breast.cancer_clock	tcga1_21	0.00192288	1.6666859998367727	not_stated	0.8161	not_stated	correct	ok	not_stated	released	option_probability
Clef	tcga242	calibration	tcga1_21	breast.cancer_laterality	tcga1_21	0.00192288	1.6666859998367727	left	0.9626	left	correct	ok	left	released	option_probability
Clef	tcga242	calibration	tcga1_21	breast.cancer_quadrant	tcga1_21	0.00192288	1.6666859998367727	upper_outer_quadrant	0.5479	upper_outer_quadrant	correct	ok	upper_outer_quadrant	released	option_probability
Clef	tcga242	calibration	tcga1_21	breast.histology	tcga1_21	0.00192288	1.6666859998367727	invasive_carcinoma_no_special_type	0.5141	invasive_carcinoma_no_special_type	correct	ok	invasive_carcinoma_no_special_type	released	option_probability
Clef	tcga242	calibration	tcga1_21	breast.procedure	tcga1_21	0.00192288	1.6666859998367727	modified_radical_mastectomy	0.6714	total_mastectomy	incorrect	ok	total_mastectomy	released	option_probability
Clef	tcga242	calibration	tcga1_21	breast.dcis_comedo_necrosis	tcga1_21	0.00192288	1.6666859998367727	not_stated	0.6038	true	incorrect	ok	true	released	option_probability
Clef	tcga242	calibration	tcga1_21	breast.dcis_present	tcga1_21	0.00192288	1.6666859998367727	true	0.8756	true	correct	ok	true	released	option_probability
Clef	tcga242	calibration	tcga1_21	breast.distant_metastasis	tcga1_21	0.00192288	1.6666859998367727	not_stated	0.8748	not_stated	correct	ok	not_stated	released	option_probability
Clef	tcga242	calibration	tcga1_21	breast.extranodal_extension	tcga1_21	0.00192288	1.6666859998367727	true	0.9295	true	correct	ok	true	released	option_probability
Clef	tcga242	calibration	tcga1_21	breast.lymphovascular_invasion	tcga1_21	0.00192288	1.6666859998367727	true	0.8216	true	correct	ok	true	released	option_probability
Clef	tcga242	calibration	tcga1_21	breast.perineural_invasion	tcga1_21	0.00192288	1.6666859998367727	not_stated	0.7144	not_stated	correct	ok	not_stated	released	option_probability
Clef	tcga242	calibration	tcga1_21	breast.biomarker_er	tcga1_21	0.00192288	1.6666859998367727	true	0.94	true	correct	ok	true	released	option_probability
Clef	tcga242	calibration	tcga1_21	breast.biomarker_pr	tcga1_21	0.00192288	1.6666859998367727	true	0.9428	true	correct	ok	true	released	option_probability
Clef	tcga242	calibration	tcga1_21	breast.biomarker_her2	tcga1_21	0.00192288	1.6666859998367727	false	0.9426	false	correct	ok	false	released	option_probability
Clef	tcga242	calibration	tcga1_21	breast.biomarker_ki67	tcga1_21	0.00192288	1.6666859998367727	not_stated	0.9965	not_stated	correct	ok	not_stated	released	option_probability
Clef	tcga242	calibration	tcga1_34	cancer_excision_report	tcga1_34	0.00179424	1.7824449171312153	true	0.9801	true	correct	ok	true	released	option_probability
Clef	tcga242	calibration	tcga1_34	cancer_category	tcga1_34	0.00179424	1.7824449171312153	breast	0.9433	breast	correct	ok	breast	released	option_probability
Clef	tcga242	calibration	tcga1_34	breast.tnm_descriptor	tcga1_34	0.00179424	1.7824449171312153	not_stated	0.8987	not_stated	correct	ok	not_stated	released	option_probability
Clef	tcga242	calibration	tcga1_34	breast.pt_category	tcga1_34	0.00179424	1.7824449171312153	t1b	0.2958	t1c	incorrect	ok	t1c	released	option_probability
Clef	tcga242	calibration	tcga1_34	breast.pn_category	tcga1_34	0.00179424	1.7824449171312153	n1mi	0.6601	n0	incorrect	ok	n0	released	option_probability
Clef	tcga242	calibration	tcga1_34	breast.pm_category	tcga1_34	0.00179424	1.7824449171312153	mx	0.7546	mx	correct	ok	mx	released	option_probability
Clef	tcga242	calibration	tcga1_34	breast.pathologic_stage_group	tcga1_34	0.00179424	1.7824449171312153	not_stated	0.513	not_stated	correct	ok	not_stated	released	option_probability
Clef	tcga242	calibration	tcga1_34	breast.anatomic_stage_group	tcga1_34	0.00179424	1.7824449171312153	not_stated	0.5062	not_stated	correct	ok	not_stated	released	option_probability
Clef	tcga242	calibration	tcga1_34	breast.grade	tcga1_34	0.00179424	1.7824449171312153	2	0.8025	2	correct	ok	2	released	option_probability
Clef	tcga242	calibration	tcga1_34	breast.nuclear_grade	tcga1_34	0.00179424	1.7824449171312153	not_stated	0.8941	2	incorrect	ok	2	released	option_probability
Clef	tcga242	calibration	tcga1_34	breast.tubule_formation	tcga1_34	0.00179424	1.7824449171312153	not_stated	0.8029	2	incorrect	ok	2	released	option_probability
Clef	tcga242	calibration	tcga1_34	breast.mitotic_rate	tcga1_34	0.00179424	1.7824449171312153	not_stated	0.7803	2	incorrect	ok	2	released	option_probability
Clef	tcga242	calibration	tcga1_34	breast.total_score	tcga1_34	0.00179424	1.7824449171312153	6	0.6536	6	correct	ok	6	released	option_probability
Clef	tcga242	calibration	tcga1_34	breast.dcis_grade	tcga1_34	0.00179424	1.7824449171312153	not_stated	0.8459	not_stated	correct	ok	not_stated	released	option_probability
Clef	tcga242	calibration	tcga1_34	breast.cancer_clock	tcga1_34	0.00179424	1.7824449171312153	5	0.7369	5	correct	ok	5	released	option_probability
Clef	tcga242	calibration	tcga1_34	breast.cancer_laterality	tcga1_34	0.00179424	1.7824449171312153	right	0.8541	right	correct	ok	right	released	option_probability
Clef	tcga242	calibration	tcga1_34	breast.cancer_quadrant	tcga1_34	0.00179424	1.7824449171312153	lower_inner_quadrant	0.7945	lower_inner_quadrant	correct	ok	lower_inner_quadrant	released	option_probability
Clef	tcga242	calibration	tcga1_34	breast.histology	tcga1_34	0.00179424	1.7824449171312153	invasive_lobular_carcinoma	0.9116	invasive_lobular_carcinoma	correct	ok	invasive_lobular_carcinoma	released	option_probability
Clef	tcga242	calibration	tcga1_34	breast.procedure	tcga1_34	0.00179424	1.7824449171312153	simple_mastectomy	0.4952	total_mastectomy	incorrect	ok	total_mastectomy	released	option_probability
Clef	tcga242	calibration	tcga1_34	breast.dcis_comedo_necrosis	tcga1_34	0.00179424	1.7824449171312153	not_stated	0.6683	not_stated	correct	ok	not_stated	released	option_probability
Clef	tcga242	calibration	tcga1_34	breast.dcis_present	tcga1_34	0.00179424	1.7824449171312153	false	0.4912	not_stated	incorrect	ok	not_stated	released	option_probability
Clef	tcga242	calibration	tcga1_34	breast.distant_metastasis	tcga1_34	0.00179424	1.7824449171312153	not_stated	0.6068	not_stated	correct	ok	not_stated	released	option_probability
Clef	tcga242	calibration	tcga1_34	breast.extranodal_extension	tcga1_34	0.00179424	1.7824449171312153	not_stated	0.5543	false	incorrect	ok	false	released	option_probability
Clef	tcga242	calibration	tcga1_34	breast.lymphovascular_invasion	tcga1_34	0.00179424	1.7824449171312153	not_stated	0.8735	not_stated	correct	ok	not_stated	released	option_probability
Clef	tcga242	calibration	tcga1_34	breast.perineural_invasion	tcga1_34	0.00179424	1.7824449171312153	not_stated	0.8238	not_stated	correct	ok	not_stated	released	option_probability
Clef	tcga242	calibration	tcga1_34	breast.biomarker_er	tcga1_34	0.00179424	1.7824449171312153	true	0.9585	true	correct	ok	true	released	option_probability
Clef	tcga242	calibration	tcga1_34	breast.biomarker_pr	tcga1_34	0.00179424	1.7824449171312153	false	0.9278	false	correct	ok	false	released	option_probability
Clef	tcga242	calibration	tcga1_34	breast.biomarker_her2	tcga1_34	0.00179424	1.7824449171312153	false	0.9242	not_stated	incorrect	ok	not_stated	released	option_probability
Clef	tcga242	calibration	tcga1_34	breast.biomarker_ki67	tcga1_34	0.00179424	1.7824449171312153	not_stated	0.9966	not_stated	correct	ok	not_stated	released	option_probability
Clef	tcga242	calibration	tcga1_48	cancer_excision_report	tcga1_48	0.0016243199999999998	1.581435666885227	true	0.9846	true	correct	ok	true	released	option_probability
Clef	tcga242	calibration	tcga1_48	cancer_category	tcga1_48	0.0016243199999999998	1.581435666885227	breast	0.9323	breast	correct	ok	breast	released	option_probability
Clef	tcga242	calibration	tcga1_48	breast.tnm_descriptor	tcga1_48	0.0016243199999999998	1.581435666885227	not_stated	0.963	m	incorrect	ok	m	released	option_probability
Clef	tcga242	calibration	tcga1_48	breast.pt_category	tcga1_48	0.0016243199999999998	1.581435666885227	t1c	0.4949	t1b	incorrect	ok	t1b	released	option_probability
Clef	tcga242	calibration	tcga1_48	breast.pn_category	tcga1_48	0.0016243199999999998	1.581435666885227	n0	0.803	n0	correct	ok	n0	released	option_probability
Clef	tcga242	calibration	tcga1_48	breast.pm_category	tcga1_48	0.0016243199999999998	1.581435666885227	mx	0.8921	mx	correct	ok	mx	released	option_probability
Clef	tcga242	calibration	tcga1_48	breast.pathologic_stage_group	tcga1_48	0.0016243199999999998	1.581435666885227	ia	0.661	not_stated	incorrect	ok	not_stated	released	option_probability
Clef	tcga242	calibration	tcga1_48	breast.anatomic_stage_group	tcga1_48	0.0016243199999999998	1.581435666885227	ia	0.6149	not_stated	incorrect	ok	not_stated	released	option_probability
Clef	tcga242	calibration	tcga1_48	breast.grade	tcga1_48	0.0016243199999999998	1.581435666885227	3	0.9533	3	correct	ok	3	released	option_probability
Clef	tcga242	calibration	tcga1_48	breast.nuclear_grade	tcga1_48	0.0016243199999999998	1.581435666885227	3	0.9112	3	correct	ok	3	released	option_probability
Clef	tcga242	calibration	tcga1_48	breast.tubule_formation	tcga1_48	0.0016243199999999998	1.581435666885227	3	0.8209	3	correct	ok	3	released	option_probability
Clef	tcga242	calibration	tcga1_48	breast.mitotic_rate	tcga1_48	0.0016243199999999998	1.581435666885227	3	0.9102	3	correct	ok	3	released	option_probability
Clef	tcga242	calibration	tcga1_48	breast.total_score	tcga1_48	0.0016243199999999998	1.581435666885227	9	0.8867	9	correct	ok	9	released	option_probability
Clef	tcga242	calibration	tcga1_48	breast.dcis_grade	tcga1_48	0.0016243199999999998	1.581435666885227	3	0.944	3	correct	ok	3	released	option_probability
Clef	tcga242	calibration	tcga1_48	breast.cancer_clock	tcga1_48	0.0016243199999999998	1.581435666885227	not_stated	0.9734	not_stated	correct	ok	not_stated	released	option_probability
Clef	tcga242	calibration	tcga1_48	breast.cancer_laterality	tcga1_48	0.0016243199999999998	1.581435666885227	left	0.9634	left	correct	ok	left	released	option_probability
Clef	tcga242	calibration	tcga1_48	breast.cancer_quadrant	tcga1_48	0.0016243199999999998	1.581435666885227	not_stated	0.9322	not_stated	correct	ok	not_stated	released	option_probability
Clef	tcga242	calibration	tcga1_48	breast.histology	tcga1_48	0.0016243199999999998	1.581435666885227	invasive_carcinoma_no_special_type	0.7058	invasive_carcinoma_no_special_type	correct	ok	invasive_carcinoma_no_special_type	released	option_probability
Clef	tcga242	calibration	tcga1_48	breast.procedure	tcga1_48	0.0016243199999999998	1.581435666885227	partial_mastectomy	0.4451	partial_mastectomy	correct	ok	partial_mastectomy	released	option_probability
Clef	tcga242	calibration	tcga1_48	breast.dcis_comedo_necrosis	tcga1_48	0.0016243199999999998	1.581435666885227	not_stated	0.8248	not_stated	correct	ok	not_stated	released	option_probability
Clef	tcga242	calibration	tcga1_48	breast.dcis_present	tcga1_48	0.0016243199999999998	1.581435666885227	true	0.9528	true	correct	ok	true	released	option_probability
Clef	tcga242	calibration	tcga1_48	breast.distant_metastasis	tcga1_48	0.0016243199999999998	1.581435666885227	not_stated	0.8488	not_stated	correct	ok	not_stated	released	option_probability
Clef	tcga242	calibration	tcga1_48	breast.extranodal_extension	tcga1_48	0.0016243199999999998	1.581435666885227	false	0.7053	not_stated	incorrect	ok	not_stated	released	option_probability
Clef	tcga242	calibration	tcga1_48	breast.lymphovascular_invasion	tcga1_48	0.0016243199999999998	1.581435666885227	true	0.9329	true	correct	ok	true	released	option_probability
Clef	tcga242	calibration	tcga1_48	breast.perineural_invasion	tcga1_48	0.0016243199999999998	1.581435666885227	not_stated	0.7559	not_stated	correct	ok	not_stated	released	option_probability
Clef	tcga242	calibration	tcga1_48	breast.biomarker_er	tcga1_48	0.0016243199999999998	1.581435666885227	not_stated	0.9855	not_stated	correct	ok	not_stated	released	option_probability
Clef	tcga242	calibration	tcga1_48	breast.biomarker_pr	tcga1_48	0.0016243199999999998	1.581435666885227	not_stated	0.9875	not_stated	correct	ok	not_stated	released	option_probability
Clef	tcga242	calibration	tcga1_48	breast.biomarker_her2	tcga1_48	0.0016243199999999998	1.581435666885227	not_stated	0.9829	not_stated	correct	ok	not_stated	released	option_probability
Clef	tcga242	calibration	tcga1_48	breast.biomarker_ki67	tcga1_48	0.0016243199999999998	1.581435666885227	not_stated	0.9933	not_stated	correct	ok	not_stated	released	option_probability
Clef	tcga242	calibration	tcga1_53	cancer_excision_report	tcga1_53	0.00209232	1.7577469577081501	true	0.9793	true	correct	ok	true	released	option_probability
Clef	tcga242	calibration	tcga1_53	cancer_category	tcga1_53	0.00209232	1.7577469577081501	breast	0.9345	breast	correct	ok	breast	released	option_probability
Clef	tcga242	calibration	tcga1_53	breast.tnm_descriptor	tcga1_53	0.00209232	1.7577469577081501	not_stated	0.8921	m	incorrect	ok	m	released	option_probability
Clef	tcga242	calibration	tcga1_53	breast.pt_category	tcga1_53	0.00209232	1.7577469577081501	t1c	0.4195	t1c	correct	ok	t1c	released	option_probability
Clef	tcga242	calibration	tcga1_53	breast.pn_category	tcga1_53	0.00209232	1.7577469577081501	n1mi	0.6193	n1a	incorrect	ok	n1a	released	option_probability
Clef	tcga242	calibration	tcga1_53	breast.pm_category	tcga1_53	0.00209232	1.7577469577081501	not_stated	0.3954	m0	incorrect	ok	m0	released	option_probability
Clef	tcga242	calibration	tcga1_53	breast.pathologic_stage_group	tcga1_53	0.00209232	1.7577469577081501	not_stated	0.6527000000000001	not_stated	correct	ok	not_stated	released	option_probability
Clef	tcga242	calibration	tcga1_53	breast.anatomic_stage_group	tcga1_53	0.00209232	1.7577469577081501	not_stated	0.8183	not_stated	correct	ok	not_stated	released	option_probability
Clef	tcga242	calibration	tcga1_53	breast.grade	tcga1_53	0.00209232	1.7577469577081501	3	0.8742	3	correct	ok	3	released	option_probability
Clef	tcga242	calibration	tcga1_53	breast.nuclear_grade	tcga1_53	0.00209232	1.7577469577081501	3	0.8797	3	correct	ok	3	released	option_probability
Clef	tcga242	calibration	tcga1_53	breast.tubule_formation	tcga1_53	0.00209232	1.7577469577081501	not_stated	0.8827	not_stated	correct	ok	not_stated	released	option_probability
Clef	tcga242	calibration	tcga1_53	breast.mitotic_rate	tcga1_53	0.00209232	1.7577469577081501	3	0.5789	3	correct	ok	3	released	option_probability
Clef	tcga242	calibration	tcga1_53	breast.total_score	tcga1_53	0.00209232	1.7577469577081501	not_stated	0.6078	not_stated	correct	ok	not_stated	released	option_probability
Clef	tcga242	calibration	tcga1_53	breast.dcis_grade	tcga1_53	0.00209232	1.7577469577081501	3	0.7684	3	correct	ok	3	released	option_probability
Clef	tcga242	calibration	tcga1_53	breast.cancer_clock	tcga1_53	0.00209232	1.7577469577081501	not_stated	0.9531	not_stated	correct	ok	not_stated	released	option_probability
Clef	tcga242	calibration	tcga1_53	breast.cancer_laterality	tcga1_53	0.00209232	1.7577469577081501	right	0.9538	right	correct	ok	right	released	option_probability
Clef	tcga242	calibration	tcga1_53	breast.cancer_quadrant	tcga1_53	0.00209232	1.7577469577081501	not_stated	0.61	not_stated	correct	ok	not_stated	released	option_probability
Clef	tcga242	calibration	tcga1_53	breast.histology	tcga1_53	0.00209232	1.7577469577081501	invasive_carcinoma_no_special_type	0.7103	invasive_carcinoma_no_special_type	correct	ok	invasive_carcinoma_no_special_type	released	option_probability
Clef	tcga242	calibration	tcga1_53	breast.procedure	tcga1_53	0.00209232	1.7577469577081501	partial_mastectomy	0.6226	partial_mastectomy	correct	ok	partial_mastectomy	released	option_probability
Clef	tcga242	calibration	tcga1_53	breast.dcis_comedo_necrosis	tcga1_53	0.00209232	1.7577469577081501	true	0.9078	true	correct	ok	true	released	option_probability
Clef	tcga242	calibration	tcga1_53	breast.dcis_present	tcga1_53	0.00209232	1.7577469577081501	true	0.9486	true	correct	ok	true	released	option_probability
Clef	tcga242	calibration	tcga1_53	breast.distant_metastasis	tcga1_53	0.00209232	1.7577469577081501	not_stated	0.8322	not_stated	correct	ok	not_stated	released	option_probability
Clef	tcga242	calibration	tcga1_53	breast.extranodal_extension	tcga1_53	0.00209232	1.7577469577081501	not_stated	0.7161000000000001	not_stated	correct	ok	not_stated	released	option_probability
Clef	tcga242	calibration	tcga1_53	breast.lymphovascular_invasion	tcga1_53	0.00209232	1.7577469577081501	not_stated	0.8872	not_stated	correct	ok	not_stated	released	option_probability
Clef	tcga242	calibration	tcga1_53	breast.perineural_invasion	tcga1_53	0.00209232	1.7577469577081501	not_stated	0.6879	not_stated	correct	ok	not_stated	released	option_probability
Clef	tcga242	calibration	tcga1_53	breast.biomarker_er	tcga1_53	0.00209232	1.7577469577081501	not_stated	0.9916	not_stated	correct	ok	not_stated	released	option_probability
Clef	tcga242	calibration	tcga1_53	breast.biomarker_pr	tcga1_53	0.00209232	1.7577469577081501	not_stated	0.9919	not_stated	correct	ok	not_stated	released	option_probability
Clef	tcga242	calibration	tcga1_53	breast.biomarker_her2	tcga1_53	0.00209232	1.7577469577081501	not_stated	0.9866	not_stated	correct	ok	not_stated	released	option_probability
Clef	tcga242	calibration	tcga1_53	breast.biomarker_ki67	tcga1_53	0.00209232	1.7577469577081501	not_stated	0.9905	not_stated	correct	ok	not_stated	released	option_probability
Clef	tcga242	calibration	tcga1_57	cancer_excision_report	tcga1_57	0.00201024	1.5951926247216761	true	0.9859	true	correct	ok	true	released	option_probability
Clef	tcga242	calibration	tcga1_57	cancer_category	tcga1_57	0.00201024	1.5951926247216761	breast	0.9406	breast	correct	ok	breast	released	option_probability
Clef	tcga242	calibration	tcga1_57	breast.tnm_descriptor	tcga1_57	0.00201024	1.5951926247216761	not_stated	0.9531	not_stated	correct	ok	not_stated	released	option_probability
Clef	tcga242	calibration	tcga1_57	breast.pt_category	tcga1_57	0.00201024	1.5951926247216761	t1c	0.3181	t2	incorrect	ok	t2	released	option_probability
Clef	tcga242	calibration	tcga1_57	breast.pn_category	tcga1_57	0.00201024	1.5951926247216761	n1mi	0.7405	n0	incorrect	ok	n0	released	option_probability
Clef	tcga242	calibration	tcga1_57	breast.pm_category	tcga1_57	0.00201024	1.5951926247216761	not_stated	0.4356	m0	incorrect	ok	m0	released	option_probability
Clef	tcga242	calibration	tcga1_57	breast.pathologic_stage_group	tcga1_57	0.00201024	1.5951926247216761	not_stated	0.7202	not_stated	correct	ok	not_stated	released	option_probability
Clef	tcga242	calibration	tcga1_57	breast.anatomic_stage_group	tcga1_57	0.00201024	1.5951926247216761	not_stated	0.863	not_stated	correct	ok	not_stated	released	option_probability
Clef	tcga242	calibration	tcga1_57	breast.grade	tcga1_57	0.00201024	1.5951926247216761	3	0.6609	not_stated	incorrect	ok	not_stated	released	option_probability
Clef	tcga242	calibration	tcga1_57	breast.nuclear_grade	tcga1_57	0.00201024	1.5951926247216761	3	0.9117	3	correct	ok	3	released	option_probability
Clef	tcga242	calibration	tcga1_57	breast.tubule_formation	tcga1_57	0.00201024	1.5951926247216761	not_stated	0.9311	not_stated	correct	ok	not_stated	released	option_probability
Clef	tcga242	calibration	tcga1_57	breast.mitotic_rate	tcga1_57	0.00201024	1.5951926247216761	3	0.5275	not_stated	incorrect	ok	not_stated	released	option_probability
Clef	tcga242	calibration	tcga1_57	breast.total_score	tcga1_57	0.00201024	1.5951926247216761	not_stated	0.6552	not_stated	correct	ok	not_stated	released	option_probability
Clef	tcga242	calibration	tcga1_57	breast.dcis_grade	tcga1_57	0.00201024	1.5951926247216761	not_stated	0.9077	not_stated	correct	ok	not_stated	released	option_probability
Clef	tcga242	calibration	tcga1_57	breast.cancer_clock	tcga1_57	0.00201024	1.5951926247216761	2	0.7743	2	correct	ok	2	released	option_probability
Clef	tcga242	calibration	tcga1_57	breast.cancer_laterality	tcga1_57	0.00201024	1.5951926247216761	right	0.91	right	correct	ok	right	released	option_probability
Clef	tcga242	calibration	tcga1_57	breast.cancer_quadrant	tcga1_57	0.00201024	1.5951926247216761	upper_inner_quadrant	0.7542	upper_inner_quadrant	correct	ok	upper_inner_quadrant	released	option_probability
Clef	tcga242	calibration	tcga1_57	breast.histology	tcga1_57	0.00201024	1.5951926247216761	invasive_carcinoma_no_special_type	0.6776	invasive_carcinoma_no_special_type	correct	ok	invasive_carcinoma_no_special_type	released	option_probability
Clef	tcga242	calibration	tcga1_57	breast.procedure	tcga1_57	0.00201024	1.5951926247216761	simple_mastectomy	0.5678	simple_mastectomy	correct	ok	simple_mastectomy	released	option_probability
Clef	tcga242	calibration	tcga1_57	breast.dcis_comedo_necrosis	tcga1_57	0.00201024	1.5951926247216761	not_stated	0.6841	not_stated	correct	ok	not_stated	released	option_probability
Clef	tcga242	calibration	tcga1_57	breast.dcis_present	tcga1_57	0.00201024	1.5951926247216761	true	0.892	true	correct	ok	true	released	option_probability
Clef	tcga242	calibration	tcga1_57	breast.distant_metastasis	tcga1_57	0.00201024	1.5951926247216761	not_stated	0.8246	not_stated	correct	ok	not_stated	released	option_probability
Clef	tcga242	calibration	tcga1_57	breast.extranodal_extension	tcga1_57	0.00201024	1.5951926247216761	not_stated	0.5870000000000001	not_stated	correct	ok	not_stated	released	option_probability
Clef	tcga242	calibration	tcga1_57	breast.lymphovascular_invasion	tcga1_57	0.00201024	1.5951926247216761	not_stated	0.8925	not_stated	correct	ok	not_stated	released	option_probability
Clef	tcga242	calibration	tcga1_57	breast.perineural_invasion	tcga1_57	0.00201024	1.5951926247216761	not_stated	0.7352	not_stated	correct	ok	not_stated	released	option_probability
Clef	tcga242	calibration	tcga1_57	breast.biomarker_er	tcga1_57	0.00201024	1.5951926247216761	not_stated	0.9908	not_stated	correct	ok	not_stated	released	option_probability
Clef	tcga242	calibration	tcga1_57	breast.biomarker_pr	tcga1_57	0.00201024	1.5951926247216761	not_stated	0.9926	not_stated	correct	ok	not_stated	released	option_probability
Clef	tcga242	calibration	tcga1_57	breast.biomarker_her2	tcga1_57	0.00201024	1.5951926247216761	not_stated	0.9806	not_stated	correct	ok	not_stated	released	option_probability
Clef	tcga242	calibration	tcga1_57	breast.biomarker_ki67	tcga1_57	0.00201024	1.5951926247216761	not_stated	0.987	not_stated	correct	ok	not_stated	released	option_probability
Clef	tcga242	calibration	tcga1_64	cancer_excision_report	tcga1_64	0.00204816	1.8144646249711514	true	0.9828	true	correct	ok	true	released	option_probability
Clef	tcga242	calibration	tcga1_64	cancer_category	tcga1_64	0.00204816	1.8144646249711514	breast	0.9245	breast	correct	ok	breast	released	option_probability
Clef	tcga242	calibration	tcga1_64	breast.tnm_descriptor	tcga1_64	0.00204816	1.8144646249711514	not_stated	0.9601	m	incorrect	ok	m	released	option_probability
Clef	tcga242	calibration	tcga1_64	breast.pt_category	tcga1_64	0.00204816	1.8144646249711514	t1c	0.4885	t1c	correct	ok	t1c	released	option_probability
Clef	tcga242	calibration	tcga1_64	breast.pn_category	tcga1_64	0.00204816	1.8144646249711514	n1mi	0.8086	n1mi	correct	ok	n1mi	released	option_probability
Clef	tcga242	calibration	tcga1_64	breast.pm_category	tcga1_64	0.00204816	1.8144646249711514	m0	0.4315	m0	correct	ok	m0	released	option_probability
Clef	tcga242	calibration	tcga1_64	breast.pathologic_stage_group	tcga1_64	0.00204816	1.8144646249711514	not_stated	0.7283000000000001	not_stated	correct	ok	not_stated	released	option_probability
Clef	tcga242	calibration	tcga1_64	breast.anatomic_stage_group	tcga1_64	0.00204816	1.8144646249711514	not_stated	0.8418	not_stated	correct	ok	not_stated	released	option_probability
Clef	tcga242	calibration	tcga1_64	breast.grade	tcga1_64	0.00204816	1.8144646249711514	1	0.4635	not_stated	incorrect	ok	not_stated	released	option_probability
Clef	tcga242	calibration	tcga1_64	breast.nuclear_grade	tcga1_64	0.00204816	1.8144646249711514	1	0.8775	1	correct	ok	1	released	option_probability
Clef	tcga242	calibration	tcga1_64	breast.tubule_formation	tcga1_64	0.00204816	1.8144646249711514	not_stated	0.8668	not_stated	correct	ok	not_stated	released	option_probability
Clef	tcga242	calibration	tcga1_64	breast.mitotic_rate	tcga1_64	0.00204816	1.8144646249711514	1	0.59	1	correct	ok	1	released	option_probability
Clef	tcga242	calibration	tcga1_64	breast.total_score	tcga1_64	0.00204816	1.8144646249711514	not_stated	0.7461	not_stated	correct	ok	not_stated	released	option_probability
Clef	tcga242	calibration	tcga1_64	breast.dcis_grade	tcga1_64	0.00204816	1.8144646249711514	not_stated	0.8519	1	incorrect	ok	1	released	option_probability
Clef	tcga242	calibration	tcga1_64	breast.cancer_clock	tcga1_64	0.00204816	1.8144646249711514	10	0.7131	10	correct	ok	10	released	option_probability
Clef	tcga242	calibration	tcga1_64	breast.cancer_laterality	tcga1_64	0.00204816	1.8144646249711514	right	0.9596	right	correct	ok	right	released	option_probability
Clef	tcga242	calibration	tcga1_64	breast.cancer_quadrant	tcga1_64	0.00204816	1.8144646249711514	not_stated	0.3357	upper_outer_quadrant	incorrect	ok	upper_outer_quadrant	released	option_probability
Clef	tcga242	calibration	tcga1_64	breast.histology	tcga1_64	0.00204816	1.8144646249711514	mixed_ductal_and_lobular_carcinoma	0.7754	mixed_ductal_and_lobular_carcinoma	correct	ok	mixed_ductal_and_lobular_carcinoma	released	option_probability
Clef	tcga242	calibration	tcga1_64	breast.procedure	tcga1_64	0.00204816	1.8144646249711514	partial_mastectomy	0.6066	partial_mastectomy	correct	ok	partial_mastectomy	released	option_probability
Clef	tcga242	calibration	tcga1_64	breast.dcis_comedo_necrosis	tcga1_64	0.00204816	1.8144646249711514	not_stated	0.5316000000000001	not_stated	correct	ok	not_stated	released	option_probability
Clef	tcga242	calibration	tcga1_64	breast.dcis_present	tcga1_64	0.00204816	1.8144646249711514	true	0.6242	true	correct	ok	true	released	option_probability
Clef	tcga242	calibration	tcga1_64	breast.distant_metastasis	tcga1_64	0.00204816	1.8144646249711514	not_stated	0.7304	not_stated	correct	ok	not_stated	released	option_probability
Clef	tcga242	calibration	tcga1_64	breast.extranodal_extension	tcga1_64	0.00204816	1.8144646249711514	not_stated	0.5846	not_stated	correct	ok	not_stated	released	option_probability
Clef	tcga242	calibration	tcga1_64	breast.lymphovascular_invasion	tcga1_64	0.00204816	1.8144646249711514	false	0.929	false	correct	ok	false	released	option_probability
Clef	tcga242	calibration	tcga1_64	breast.perineural_invasion	tcga1_64	0.00204816	1.8144646249711514	not_stated	0.8884	not_stated	correct	ok	not_stated	released	option_probability
Clef	tcga242	calibration	tcga1_64	breast.biomarker_er	tcga1_64	0.00204816	1.8144646249711514	not_stated	0.9918	not_stated	correct	ok	not_stated	released	option_probability
Clef	tcga242	calibration	tcga1_64	breast.biomarker_pr	tcga1_64	0.00204816	1.8144646249711514	not_stated	0.9921	not_stated	correct	ok	not_stated	released	option_probability
Clef	tcga242	calibration	tcga1_64	breast.biomarker_her2	tcga1_64	0.00204816	1.8144646249711514	not_stated	0.9766	not_stated	correct	ok	not_stated	released	option_probability
Clef	tcga242	calibration	tcga1_64	breast.biomarker_ki67	tcga1_64	0.00204816	1.8144646249711514	not_stated	0.9862	not_stated	correct	ok	not_stated	released	option_probability
Clef	tcga242	calibration	tcga1_82	cancer_excision_report	tcga1_82	0.0016401599999999999	1.3271725000813603	true	0.978	true	correct	ok	true	released	option_probability
Clef	tcga242	calibration	tcga1_82	cancer_category	tcga1_82	0.0016401599999999999	1.3271725000813603	breast	0.9335	breast	correct	ok	breast	released	option_probability
Clef	tcga242	calibration	tcga1_82	breast.tnm_descriptor	tcga1_82	0.0016401599999999999	1.3271725000813603	not_stated	0.9267	not_stated	correct	ok	not_stated	released	option_probability
Clef	tcga242	calibration	tcga1_82	breast.pt_category	tcga1_82	0.0016401599999999999	1.3271725000813603	t2	0.6791	t2	correct	ok	t2	released	option_probability
Clef	tcga242	calibration	tcga1_82	breast.pn_category	tcga1_82	0.0016401599999999999	1.3271725000813603	n2b	0.3369	n2b	correct	ok	n2b	released	option_probability
Clef	tcga242	calibration	tcga1_82	breast.pm_category	tcga1_82	0.0016401599999999999	1.3271725000813603	mx	0.8869	mx	correct	ok	mx	released	option_probability
Clef	tcga242	calibration	tcga1_82	breast.pathologic_stage_group	tcga1_82	0.0016401599999999999	1.3271725000813603	not_stated	0.5389	not_stated	correct	ok	not_stated	released	option_probability
Clef	tcga242	calibration	tcga1_82	breast.anatomic_stage_group	tcga1_82	0.0016401599999999999	1.3271725000813603	not_stated	0.3857	not_stated	correct	ok	not_stated	released	option_probability
Clef	tcga242	calibration	tcga1_82	breast.grade	tcga1_82	0.0016401599999999999	1.3271725000813603	3	0.4082	3	correct	ok	3	released	option_probability
Clef	tcga242	calibration	tcga1_82	breast.nuclear_grade	tcga1_82	0.0016401599999999999	1.3271725000813603	not_stated	0.9562	not_stated	correct	ok	not_stated	released	option_probability
Clef	tcga242	calibration	tcga1_82	breast.tubule_formation	tcga1_82	0.0016401599999999999	1.3271725000813603	not_stated	0.9436	not_stated	correct	ok	not_stated	released	option_probability
Clef	tcga242	calibration	tcga1_82	breast.mitotic_rate	tcga1_82	0.0016401599999999999	1.3271725000813603	not_stated	0.6744	not_stated	correct	ok	not_stated	released	option_probability
Clef	tcga242	calibration	tcga1_82	breast.total_score	tcga1_82	0.0016401599999999999	1.3271725000813603	not_stated	0.8588	not_stated	correct	ok	not_stated	released	option_probability
Clef	tcga242	calibration	tcga1_82	breast.dcis_grade	tcga1_82	0.0016401599999999999	1.3271725000813603	2	0.9025	2	correct	ok	2	released	option_probability
Clef	tcga242	calibration	tcga1_82	breast.cancer_clock	tcga1_82	0.0016401599999999999	1.3271725000813603	not_stated	0.8763	not_stated	correct	ok	not_stated	released	option_probability
Clef	tcga242	calibration	tcga1_82	breast.cancer_laterality	tcga1_82	0.0016401599999999999	1.3271725000813603	left	0.9562	left	correct	ok	left	released	option_probability
Clef	tcga242	calibration	tcga1_82	breast.cancer_quadrant	tcga1_82	0.0016401599999999999	1.3271725000813603	lower_outer_quadrant	0.3803	others	incorrect	ok	others	released	option_probability
Clef	tcga242	calibration	tcga1_82	breast.histology	tcga1_82	0.0016401599999999999	1.3271725000813603	invasive_carcinoma_no_special_type	0.6678	invasive_carcinoma_no_special_type	correct	ok	invasive_carcinoma_no_special_type	released	option_probability
Clef	tcga242	calibration	tcga1_82	breast.procedure	tcga1_82	0.0016401599999999999	1.3271725000813603	modified_radical_mastectomy	0.8335	modified_radical_mastectomy	correct	ok	modified_radical_mastectomy	released	option_probability
Clef	tcga242	calibration	tcga1_82	breast.dcis_comedo_necrosis	tcga1_82	0.0016401599999999999	1.3271725000813603	not_stated	0.6033	not_stated	correct	ok	not_stated	released	option_probability
Clef	tcga242	calibration	tcga1_82	breast.dcis_present	tcga1_82	0.0016401599999999999	1.3271725000813603	true	0.9587	true	correct	ok	true	released	option_probability
Clef	tcga242	calibration	tcga1_82	breast.distant_metastasis	tcga1_82	0.0016401599999999999	1.3271725000813603	not_stated	0.8433	not_stated	correct	ok	not_stated	released	option_probability
Clef	tcga242	calibration	tcga1_82	breast.extranodal_extension	tcga1_82	0.0016401599999999999	1.3271725000813603	true	0.9397	true	correct	ok	true	released	option_probability
Clef	tcga242	calibration	tcga1_82	breast.lymphovascular_invasion	tcga1_82	0.0016401599999999999	1.3271725000813603	not_stated	0.9137	not_stated	correct	ok	not_stated	released	option_probability
Clef	tcga242	calibration	tcga1_82	breast.perineural_invasion	tcga1_82	0.0016401599999999999	1.3271725000813603	not_stated	0.8427	not_stated	correct	ok	not_stated	released	option_probability
Clef	tcga242	calibration	tcga1_82	breast.biomarker_er	tcga1_82	0.0016401599999999999	1.3271725000813603	not_stated	0.9937	not_stated	correct	ok	not_stated	released	option_probability
Clef	tcga242	calibration	tcga1_82	breast.biomarker_pr	tcga1_82	0.0016401599999999999	1.3271725000813603	not_stated	0.9925	not_stated	correct	ok	not_stated	released	option_probability
Clef	tcga242	calibration	tcga1_82	breast.biomarker_her2	tcga1_82	0.0016401599999999999	1.3271725000813603	not_stated	0.9831	not_stated	correct	ok	not_stated	released	option_probability
Clef	tcga242	calibration	tcga1_82	breast.biomarker_ki67	tcga1_82	0.0016401599999999999	1.3271725000813603	not_stated	0.9917	not_stated	correct	ok	not_stated	released	option_probability
Clef	tcga242	calibration	tcga1_84	cancer_excision_report	tcga1_84	0.00243984	1.866510166786611	true	0.9895	true	correct	ok	true	released	option_probability
Clef	tcga242	calibration	tcga1_84	cancer_category	tcga1_84	0.00243984	1.866510166786611	breast	0.9309	breast	correct	ok	breast	released	option_probability
Clef	tcga242	calibration	tcga1_84	breast.tnm_descriptor	tcga1_84	0.00243984	1.866510166786611	not_stated	0.9135	not_stated	correct	ok	not_stated	released	option_probability
Clef	tcga242	calibration	tcga1_84	breast.pt_category	tcga1_84	0.00243984	1.866510166786611	t2	0.4077	t2	correct	ok	t2	released	option_probability
Clef	tcga242	calibration	tcga1_84	breast.pn_category	tcga1_84	0.00243984	1.866510166786611	n1a	0.4034	n1a	correct	ok	n1a	released	option_probability
Clef	tcga242	calibration	tcga1_84	breast.pm_category	tcga1_84	0.00243984	1.866510166786611	mx	0.5094	m0	incorrect	ok	m0	released	option_probability
Clef	tcga242	calibration	tcga1_84	breast.pathologic_stage_group	tcga1_84	0.00243984	1.866510166786611	not_stated	0.6365	not_stated	correct	ok	not_stated	released	option_probability
Clef	tcga242	calibration	tcga1_84	breast.anatomic_stage_group	tcga1_84	0.00243984	1.866510166786611	not_stated	0.7139	not_stated	correct	ok	not_stated	released	option_probability
Clef	tcga242	calibration	tcga1_84	breast.grade	tcga1_84	0.00243984	1.866510166786611	2	0.7205	2	correct	ok	2	released	option_probability
Clef	tcga242	calibration	tcga1_84	breast.nuclear_grade	tcga1_84	0.00243984	1.866510166786611	2	0.7126	2	correct	ok	2	released	option_probability
Clef	tcga242	calibration	tcga1_84	breast.tubule_formation	tcga1_84	0.00243984	1.866510166786611	3	0.6633	3	correct	ok	3	released	option_probability
Clef	tcga242	calibration	tcga1_84	breast.mitotic_rate	tcga1_84	0.00243984	1.866510166786611	1	0.4758	1	correct	ok	1	released	option_probability
Clef	tcga242	calibration	tcga1_84	breast.total_score	tcga1_84	0.00243984	1.866510166786611	6	0.6392	6	correct	ok	6	released	option_probability
Clef	tcga242	calibration	tcga1_84	breast.dcis_grade	tcga1_84	0.00243984	1.866510166786611	not_stated	0.8842	not_stated	correct	ok	not_stated	released	option_probability
Clef	tcga242	calibration	tcga1_84	breast.cancer_clock	tcga1_84	0.00243984	1.866510166786611	12	0.7428	not_stated	incorrect	ok	not_stated	released	option_probability
Clef	tcga242	calibration	tcga1_84	breast.cancer_laterality	tcga1_84	0.00243984	1.866510166786611	right	0.951	right	correct	ok	right	released	option_probability
Clef	tcga242	calibration	tcga1_84	breast.cancer_quadrant	tcga1_84	0.00243984	1.866510166786611	not_stated	0.391	others	incorrect	ok	others	released	option_probability
Clef	tcga242	calibration	tcga1_84	breast.histology	tcga1_84	0.00243984	1.866510166786611	invasive_lobular_carcinoma	0.7406	invasive_lobular_carcinoma	correct	ok	invasive_lobular_carcinoma	released	option_probability
Clef	tcga242	calibration	tcga1_84	breast.procedure	tcga1_84	0.00243984	1.866510166786611	modified_radical_mastectomy	0.4962	simple_mastectomy	incorrect	ok	simple_mastectomy	released	option_probability
Clef	tcga242	calibration	tcga1_84	breast.dcis_comedo_necrosis	tcga1_84	0.00243984	1.866510166786611	not_stated	0.7655	not_stated	correct	ok	not_stated	released	option_probability
Clef	tcga242	calibration	tcga1_84	breast.dcis_present	tcga1_84	0.00243984	1.866510166786611	not_stated	0.6322	false	incorrect	ok	false	released	option_probability
Clef	tcga242	calibration	tcga1_84	breast.distant_metastasis	tcga1_84	0.00243984	1.866510166786611	not_stated	0.8211	not_stated	correct	ok	not_stated	released	option_probability
Clef	tcga242	calibration	tcga1_84	breast.extranodal_extension	tcga1_84	0.00243984	1.866510166786611	false	0.8894	false	correct	ok	false	released	option_probability
Clef	tcga242	calibration	tcga1_84	breast.lymphovascular_invasion	tcga1_84	0.00243984	1.866510166786611	false	0.9488	false	correct	ok	false	released	option_probability
Clef	tcga242	calibration	tcga1_84	breast.perineural_invasion	tcga1_84	0.00243984	1.866510166786611	not_stated	0.9271	not_stated	correct	ok	not_stated	released	option_probability
Clef	tcga242	calibration	tcga1_84	breast.biomarker_er	tcga1_84	0.00243984	1.866510166786611	not_stated	0.993	not_stated	correct	ok	not_stated	released	option_probability
Clef	tcga242	calibration	tcga1_84	breast.biomarker_pr	tcga1_84	0.00243984	1.866510166786611	not_stated	0.9915	not_stated	correct	ok	not_stated	released	option_probability
Clef	tcga242	calibration	tcga1_84	breast.biomarker_her2	tcga1_84	0.00243984	1.866510166786611	not_stated	0.9797	not_stated	correct	ok	not_stated	released	option_probability
Clef	tcga242	calibration	tcga1_84	breast.biomarker_ki67	tcga1_84	0.00243984	1.866510166786611	not_stated	0.9871	not_stated	correct	ok	not_stated	released	option_probability
Clef	tcga242	calibration	tcga1_88	cancer_excision_report	tcga1_88	0.00217008	2.0897957501001656	true	0.9829	true	correct	ok	true	released	option_probability
Clef	tcga242	calibration	tcga1_88	cancer_category	tcga1_88	0.00217008	2.0897957501001656	breast	0.9446	breast	correct	ok	breast	released	option_probability
Clef	tcga242	calibration	tcga1_88	breast.tnm_descriptor	tcga1_88	0.00217008	2.0897957501001656	not_stated	0.9345	not_stated	correct	ok	not_stated	released	option_probability
Clef	tcga242	calibration	tcga1_88	breast.pt_category	tcga1_88	0.00217008	2.0897957501001656	t2	0.8307	t2	correct	ok	t2	released	option_probability
Clef	tcga242	calibration	tcga1_88	breast.pn_category	tcga1_88	0.00217008	2.0897957501001656	n1mi	0.8943	n1mi	correct	ok	n1mi	released	option_probability
Clef	tcga242	calibration	tcga1_88	breast.pm_category	tcga1_88	0.00217008	2.0897957501001656	mx	0.8318	mx	correct	ok	mx	released	option_probability
Clef	tcga242	calibration	tcga1_88	breast.pathologic_stage_group	tcga1_88	0.00217008	2.0897957501001656	iib	0.6544	iib	correct	ok	iib	released	option_probability
Clef	tcga242	calibration	tcga1_88	breast.anatomic_stage_group	tcga1_88	0.00217008	2.0897957501001656	iib	0.4143	not_stated	incorrect	ok	not_stated	released	option_probability
Clef	tcga242	calibration	tcga1_88	breast.grade	tcga1_88	0.00217008	2.0897957501001656	3	0.9409	3	correct	ok	3	released	option_probability
Clef	tcga242	calibration	tcga1_88	breast.nuclear_grade	tcga1_88	0.00217008	2.0897957501001656	3	0.7499	3	correct	ok	3	released	option_probability
Clef	tcga242	calibration	tcga1_88	breast.tubule_formation	tcga1_88	0.00217008	2.0897957501001656	1	0.8212	3	incorrect	ok	3	released	option_probability
Clef	tcga242	calibration	tcga1_88	breast.mitotic_rate	tcga1_88	0.00217008	2.0897957501001656	3	0.64	3	correct	ok	3	released	option_probability
Clef	tcga242	calibration	tcga1_88	breast.total_score	tcga1_88	0.00217008	2.0897957501001656	not_stated	0.29410000000000003	9	incorrect	ok	9	released	option_probability
Clef	tcga242	calibration	tcga1_88	breast.dcis_grade	tcga1_88	0.00217008	2.0897957501001656	not_stated	0.9773	not_stated	correct	ok	not_stated	released	option_probability
Clef	tcga242	calibration	tcga1_88	breast.cancer_clock	tcga1_88	0.00217008	2.0897957501001656	not_stated	0.9694	not_stated	correct	ok	not_stated	released	option_probability
Clef	tcga242	calibration	tcga1_88	breast.cancer_laterality	tcga1_88	0.00217008	2.0897957501001656	left	0.9602	left	correct	ok	left	released	option_probability
Clef	tcga242	calibration	tcga1_88	breast.cancer_quadrant	tcga1_88	0.00217008	2.0897957501001656	not_stated	0.9061	not_stated	correct	ok	not_stated	released	option_probability
Clef	tcga242	calibration	tcga1_88	breast.histology	tcga1_88	0.00217008	2.0897957501001656	invasive_carcinoma_no_special_type	0.6389	invasive_carcinoma_no_special_type	correct	ok	invasive_carcinoma_no_special_type	released	option_probability
Clef	tcga242	calibration	tcga1_88	breast.procedure	tcga1_88	0.00217008	2.0897957501001656	partial_mastectomy	0.4444	partial_mastectomy	correct	ok	partial_mastectomy	released	option_probability
Clef	tcga242	calibration	tcga1_88	breast.dcis_comedo_necrosis	tcga1_88	0.00217008	2.0897957501001656	not_stated	0.7927	not_stated	correct	ok	not_stated	released	option_probability
Clef	tcga242	calibration	tcga1_88	breast.dcis_present	tcga1_88	0.00217008	2.0897957501001656	false	0.9057	false	correct	ok	false	released	option_probability
Clef	tcga242	calibration	tcga1_88	breast.distant_metastasis	tcga1_88	0.00217008	2.0897957501001656	not_stated	0.8957	not_stated	correct	ok	not_stated	released	option_probability
Clef	tcga242	calibration	tcga1_88	breast.extranodal_extension	tcga1_88	0.00217008	2.0897957501001656	not_stated	0.8339	not_stated	correct	ok	not_stated	released	option_probability
Clef	tcga242	calibration	tcga1_88	breast.lymphovascular_invasion	tcga1_88	0.00217008	2.0897957501001656	true	0.8862	true	correct	ok	true	released	option_probability
Clef	tcga242	calibration	tcga1_88	breast.perineural_invasion	tcga1_88	0.00217008	2.0897957501001656	not_stated	0.7805	not_stated	correct	ok	not_stated	released	option_probability
Clef	tcga242	calibration	tcga1_88	breast.biomarker_er	tcga1_88	0.00217008	2.0897957501001656	false	0.9474	false	correct	ok	false	released	option_probability
Clef	tcga242	calibration	tcga1_88	breast.biomarker_pr	tcga1_88	0.00217008	2.0897957501001656	false	0.9349	false	correct	ok	false	released	option_probability
Clef	tcga242	calibration	tcga1_88	breast.biomarker_her2	tcga1_88	0.00217008	2.0897957501001656	not_stated	0.9919	not_stated	correct	ok	not_stated	released	option_probability
Clef	tcga242	calibration	tcga1_88	breast.biomarker_ki67	tcga1_88	0.00217008	2.0897957501001656	not_stated	0.9939	not_stated	correct	ok	not_stated	released	option_probability
Clef	tcga242	calibration	tcga1_9	cancer_excision_report	tcga1_9	0.00188832	1.755159541964531	true	0.9892	true	correct	ok	true	released	option_probability
Clef	tcga242	calibration	tcga1_9	cancer_category	tcga1_9	0.00188832	1.755159541964531	breast	0.9406	breast	correct	ok	breast	released	option_probability
Clef	tcga242	calibration	tcga1_9	breast.tnm_descriptor	tcga1_9	0.00188832	1.755159541964531	not_stated	0.9691	not_stated	correct	ok	not_stated	released	option_probability
Clef	tcga242	calibration	tcga1_9	breast.pt_category	tcga1_9	0.00188832	1.755159541964531	t2	0.8261	t2	correct	ok	t2	released	option_probability
Clef	tcga242	calibration	tcga1_9	breast.pn_category	tcga1_9	0.00188832	1.755159541964531	n0	0.8598	n0	correct	ok	n0	released	option_probability
Clef	tcga242	calibration	tcga1_9	breast.pm_category	tcga1_9	0.00188832	1.755159541964531	mx	0.851	mx	correct	ok	mx	released	option_probability
Clef	tcga242	calibration	tcga1_9	breast.pathologic_stage_group	tcga1_9	0.00188832	1.755159541964531	not_stated	0.6347	not_stated	correct	ok	not_stated	released	option_probability
Clef	tcga242	calibration	tcga1_9	breast.anatomic_stage_group	tcga1_9	0.00188832	1.755159541964531	not_stated	0.6132	not_stated	correct	ok	not_stated	released	option_probability
Clef	tcga242	calibration	tcga1_9	breast.grade	tcga1_9	0.00188832	1.755159541964531	2	0.7728	2	correct	ok	2	released	option_probability
Clef	tcga242	calibration	tcga1_9	breast.nuclear_grade	tcga1_9	0.00188832	1.755159541964531	2	0.4677	2	correct	ok	2	released	option_probability
Clef	tcga242	calibration	tcga1_9	breast.tubule_formation	tcga1_9	0.00188832	1.755159541964531	3	0.3529	3	correct	ok	3	released	option_probability
Clef	tcga242	calibration	tcga1_9	breast.mitotic_rate	tcga1_9	0.00188832	1.755159541964531	2	0.7361	2	correct	ok	2	released	option_probability
Clef	tcga242	calibration	tcga1_9	breast.total_score	tcga1_9	0.00188832	1.755159541964531	7	0.7943	7	correct	ok	7	released	option_probability
Clef	tcga242	calibration	tcga1_9	breast.dcis_grade	tcga1_9	0.00188832	1.755159541964531	2	0.8418	2	correct	ok	2	released	option_probability
Clef	tcga242	calibration	tcga1_9	breast.cancer_clock	tcga1_9	0.00188832	1.755159541964531	not_stated	0.8657	not_stated	correct	ok	not_stated	released	option_probability
Clef	tcga242	calibration	tcga1_9	breast.cancer_laterality	tcga1_9	0.00188832	1.755159541964531	left	0.9425	left	correct	ok	left	released	option_probability
Clef	tcga242	calibration	tcga1_9	breast.cancer_quadrant	tcga1_9	0.00188832	1.755159541964531	upper_outer_quadrant	0.4058	upper_outer_quadrant	correct	ok	upper_outer_quadrant	released	option_probability
Clef	tcga242	calibration	tcga1_9	breast.histology	tcga1_9	0.00188832	1.755159541964531	invasive_carcinoma_no_special_type	0.6592	invasive_carcinoma_no_special_type	correct	ok	invasive_carcinoma_no_special_type	released	option_probability
Clef	tcga242	calibration	tcga1_9	breast.procedure	tcga1_9	0.00188832	1.755159541964531	modified_radical_mastectomy	0.3611	total_mastectomy	incorrect	ok	total_mastectomy	released	option_probability
Clef	tcga242	calibration	tcga1_9	breast.dcis_comedo_necrosis	tcga1_9	0.00188832	1.755159541964531	true	0.7875	true	correct	ok	true	released	option_probability
Clef	tcga242	calibration	tcga1_9	breast.dcis_present	tcga1_9	0.00188832	1.755159541964531	true	0.9583	true	correct	ok	true	released	option_probability
Clef	tcga242	calibration	tcga1_9	breast.distant_metastasis	tcga1_9	0.00188832	1.755159541964531	not_stated	0.8826	not_stated	correct	ok	not_stated	released	option_probability
Clef	tcga242	calibration	tcga1_9	breast.extranodal_extension	tcga1_9	0.00188832	1.755159541964531	false	0.5852	not_stated	incorrect	ok	not_stated	released	option_probability
Clef	tcga242	calibration	tcga1_9	breast.lymphovascular_invasion	tcga1_9	0.00188832	1.755159541964531	false	0.9513	false	correct	ok	false	released	option_probability
Clef	tcga242	calibration	tcga1_9	breast.perineural_invasion	tcga1_9	0.00188832	1.755159541964531	not_stated	0.9133	not_stated	correct	ok	not_stated	released	option_probability
Clef	tcga242	calibration	tcga1_9	breast.biomarker_er	tcga1_9	0.00188832	1.755159541964531	not_stated	0.9913	not_stated	correct	ok	not_stated	released	option_probability
Clef	tcga242	calibration	tcga1_9	breast.biomarker_pr	tcga1_9	0.00188832	1.755159541964531	not_stated	0.9906	not_stated	correct	ok	not_stated	released	option_probability
Clef	tcga242	calibration	tcga1_9	breast.biomarker_her2	tcga1_9	0.00188832	1.755159541964531	not_stated	0.9791	not_stated	correct	ok	not_stated	released	option_probability
Clef	tcga242	calibration	tcga1_9	breast.biomarker_ki67	tcga1_9	0.00188832	1.755159541964531	not_stated	0.9934	not_stated	correct	ok	not_stated	released	option_probability
Clef	tcga242	calibration	tcga1_95	cancer_excision_report	tcga1_95	0.0018604799999999999	1.7242654170840979	true	0.9863	true	correct	ok	true	released	option_probability
Clef	tcga242	calibration	tcga1_95	cancer_category	tcga1_95	0.0018604799999999999	1.7242654170840979	breast	0.9497	breast	correct	ok	breast	released	option_probability
Clef	tcga242	calibration	tcga1_95	breast.tnm_descriptor	tcga1_95	0.0018604799999999999	1.7242654170840979	not_stated	0.9348	not_stated	correct	ok	not_stated	released	option_probability
Clef	tcga242	calibration	tcga1_95	breast.pt_category	tcga1_95	0.0018604799999999999	1.7242654170840979	t2	0.7106	t2	correct	ok	t2	released	option_probability
Clef	tcga242	calibration	tcga1_95	breast.pn_category	tcga1_95	0.0018604799999999999	1.7242654170840979	n3c	0.3204	n3b	incorrect	ok	n3b	released	option_probability
Clef	tcga242	calibration	tcga1_95	breast.pm_category	tcga1_95	0.0018604799999999999	1.7242654170840979	mx	0.36	mx	correct	ok	mx	released	option_probability
Clef	tcga242	calibration	tcga1_95	breast.pathologic_stage_group	tcga1_95	0.0018604799999999999	1.7242654170840979	not_stated	0.5405	not_stated	correct	ok	not_stated	released	option_probability
Clef	tcga242	calibration	tcga1_95	breast.anatomic_stage_group	tcga1_95	0.0018604799999999999	1.7242654170840979	not_stated	0.6215	not_stated	correct	ok	not_stated	released	option_probability
Clef	tcga242	calibration	tcga1_95	breast.grade	tcga1_95	0.0018604799999999999	1.7242654170840979	2	0.5341	2	correct	ok	2	released	option_probability
Clef	tcga242	calibration	tcga1_95	breast.nuclear_grade	tcga1_95	0.0018604799999999999	1.7242654170840979	2	0.8718	2	correct	ok	2	released	option_probability
Clef	tcga242	calibration	tcga1_95	breast.tubule_formation	tcga1_95	0.0018604799999999999	1.7242654170840979	3	0.6371	3	correct	ok	3	released	option_probability
Clef	tcga242	calibration	tcga1_95	breast.mitotic_rate	tcga1_95	0.0018604799999999999	1.7242654170840979	1	0.3918	1	correct	ok	1	released	option_probability
Clef	tcga242	calibration	tcga1_95	breast.total_score	tcga1_95	0.0018604799999999999	1.7242654170840979	not_stated	0.4124	6	incorrect	ok	6	released	option_probability
Clef	tcga242	calibration	tcga1_95	breast.dcis_grade	tcga1_95	0.0018604799999999999	1.7242654170840979	not_stated	0.9308	not_stated	correct	ok	not_stated	released	option_probability
Clef	tcga242	calibration	tcga1_95	breast.cancer_clock	tcga1_95	0.0018604799999999999	1.7242654170840979	10	0.8516	10	correct	ok	10	released	option_probability
Clef	tcga242	calibration	tcga1_95	breast.cancer_laterality	tcga1_95	0.0018604799999999999	1.7242654170840979	right	0.9674	right	correct	ok	right	released	option_probability
Clef	tcga242	calibration	tcga1_95	breast.cancer_quadrant	tcga1_95	0.0018604799999999999	1.7242654170840979	upper_inner_quadrant	0.2862	upper_inner_quadrant	correct	ok	upper_inner_quadrant	released	option_probability
Clef	tcga242	calibration	tcga1_95	breast.histology	tcga1_95	0.0018604799999999999	1.7242654170840979	invasive_lobular_carcinoma	0.492	invasive_lobular_carcinoma	correct	ok	invasive_lobular_carcinoma	released	option_probability
Clef	tcga242	calibration	tcga1_95	breast.procedure	tcga1_95	0.0018604799999999999	1.7242654170840979	modified_radical_mastectomy	0.9237	modified_radical_mastectomy	correct	ok	modified_radical_mastectomy	released	option_probability
Clef	tcga242	calibration	tcga1_95	breast.dcis_comedo_necrosis	tcga1_95	0.0018604799999999999	1.7242654170840979	not_stated	0.7098	not_stated	correct	ok	not_stated	released	option_probability
Clef	tcga242	calibration	tcga1_95	breast.dcis_present	tcga1_95	0.0018604799999999999	1.7242654170840979	not_stated	0.6479	not_stated	correct	ok	not_stated	released	option_probability
Clef	tcga242	calibration	tcga1_95	breast.distant_metastasis	tcga1_95	0.0018604799999999999	1.7242654170840979	not_stated	0.7186	not_stated	correct	ok	not_stated	released	option_probability
Clef	tcga242	calibration	tcga1_95	breast.extranodal_extension	tcga1_95	0.0018604799999999999	1.7242654170840979	true	0.9283	true	correct	ok	true	released	option_probability
Clef	tcga242	calibration	tcga1_95	breast.lymphovascular_invasion	tcga1_95	0.0018604799999999999	1.7242654170840979	false	0.8863	false	correct	ok	false	released	option_probability
Clef	tcga242	calibration	tcga1_95	breast.perineural_invasion	tcga1_95	0.0018604799999999999	1.7242654170840979	true	0.9646	true	correct	ok	true	released	option_probability
Clef	tcga242	calibration	tcga1_95	breast.biomarker_er	tcga1_95	0.0018604799999999999	1.7242654170840979	not_stated	0.9942	not_stated	correct	ok	not_stated	released	option_probability
Clef	tcga242	calibration	tcga1_95	breast.biomarker_pr	tcga1_95	0.0018604799999999999	1.7242654170840979	not_stated	0.9925	not_stated	correct	ok	not_stated	released	option_probability
Clef	tcga242	calibration	tcga1_95	breast.biomarker_her2	tcga1_95	0.0018604799999999999	1.7242654170840979	not_stated	0.9877	not_stated	correct	ok	not_stated	released	option_probability
Clef	tcga242	calibration	tcga1_95	breast.biomarker_ki67	tcga1_95	0.0018604799999999999	1.7242654170840979	not_stated	0.9929	not_stated	correct	ok	not_stated	released	option_probability
Clef	tcga242	calibration	tcga2_1	cancer_excision_report	tcga2_1	0.0014726399999999999	1.2803717078641057	true	0.9929	true	correct	ok	true	released	option_probability
Clef	tcga242	calibration	tcga2_1	cancer_category	tcga2_1	0.0014726399999999999	1.2803717078641057	colorectal	0.9238	colorectal	correct	ok	colorectal	released	option_probability
Clef	tcga242	calibration	tcga2_1	colorectal.tnm_descriptor	tcga2_1	0.0014726399999999999	1.2803717078641057	not_stated	0.9855	not_stated	correct	ok	not_stated	released	option_probability
Clef	tcga242	calibration	tcga2_1	colorectal.pt_category	tcga2_1	0.0014726399999999999	1.2803717078641057	t3	0.9137	t3	correct	ok	t3	released	option_probability
Clef	tcga242	calibration	tcga2_1	colorectal.pn_category	tcga2_1	0.0014726399999999999	1.2803717078641057	n0	0.9295	n0	correct	ok	n0	released	option_probability
Clef	tcga242	calibration	tcga2_1	colorectal.pm_category	tcga2_1	0.0014726399999999999	1.2803717078641057	mx	0.8691	mx	correct	ok	mx	released	option_probability
Clef	tcga242	calibration	tcga2_1	colorectal.stage_group	tcga2_1	0.0014726399999999999	1.2803717078641057	not_stated	0.5224	not_stated	correct	ok	not_stated	released	option_probability
Clef	tcga242	calibration	tcga2_1	colorectal.cancer_primary_site	tcga2_1	0.0014726399999999999	1.2803717078641057	sigmoid_colon	0.916	sigmoid_colon	correct	ok	sigmoid_colon	released	option_probability
Clef	tcga242	calibration	tcga2_1	colorectal.histology	tcga2_1	0.0014726399999999999	1.2803717078641057	adenocarcinoma	0.8836	adenocarcinoma	correct	ok	adenocarcinoma	released	option_probability
Clef	tcga242	calibration	tcga2_1	colorectal.tumor_invasion	tcga2_1	0.0014726399999999999	1.2803717078641057	pericolorectal_tissue	0.7265	pericolorectal_tissue	correct	ok	pericolorectal_tissue	released	option_probability
Clef	tcga242	calibration	tcga2_1	colorectal.type_of_polyp	tcga2_1	0.0014726399999999999	1.2803717078641057	not_stated	0.9334	not_stated	correct	ok	not_stated	released	option_probability
Clef	tcga242	calibration	tcga2_1	colorectal.procedure	tcga2_1	0.0014726399999999999	1.2803717078641057	segmental_colectomy	0.6224000000000001	segmental_colectomy	correct	ok	segmental_colectomy	released	option_probability
Clef	tcga242	calibration	tcga2_1	colorectal.surgical_technique	tcga2_1	0.0014726399999999999	1.2803717078641057	not_stated	0.9072	not_stated	correct	ok	open	specialist_review	option_probability
Clef	tcga242	calibration	tcga2_1	colorectal.distant_metastasis	tcga2_1	0.0014726399999999999	1.2803717078641057	not_stated	0.8295	not_stated	correct	ok	not_stated	released	option_probability
Clef	tcga242	calibration	tcga2_1	colorectal.extracellular_mucin	tcga2_1	0.0014726399999999999	1.2803717078641057	not_stated	0.5572	not_stated	correct	ok	not_stated	released	option_probability
Clef	tcga242	calibration	tcga2_1	colorectal.extranodal_extension	tcga2_1	0.0014726399999999999	1.2803717078641057	false	0.5259	not_stated	incorrect	ok	not_stated	released	option_probability
Clef	tcga242	calibration	tcga2_1	colorectal.lymphovascular_invasion	tcga2_1	0.0014726399999999999	1.2803717078641057	false	0.6918	false	correct	ok	false	released	option_probability
Clef	tcga242	calibration	tcga2_1	colorectal.perineural_invasion	tcga2_1	0.0014726399999999999	1.2803717078641057	not_stated	0.9581	not_stated	correct	ok	not_stated	released	option_probability
Clef	tcga242	calibration	tcga2_1	colorectal.signet_ring	tcga2_1	0.0014726399999999999	1.2803717078641057	false	0.6428	not_stated	incorrect	ok	not_stated	released	option_probability
Clef	tcga242	calibration	tcga2_1	colorectal.biomarker_mlh1	tcga2_1	0.0014726399999999999	1.2803717078641057	not_stated	0.9905	not_stated	correct	ok	not_stated	released	option_probability
Clef	tcga242	calibration	tcga2_1	colorectal.biomarker_msh2	tcga2_1	0.0014726399999999999	1.2803717078641057	not_stated	0.9894	not_stated	correct	ok	not_stated	released	option_probability
Clef	tcga242	calibration	tcga2_1	colorectal.biomarker_msh6	tcga2_1	0.0014726399999999999	1.2803717078641057	not_stated	0.9716	not_stated	correct	ok	not_stated	released	option_probability
Clef	tcga242	calibration	tcga2_1	colorectal.biomarker_pms2	tcga2_1	0.0014726399999999999	1.2803717078641057	not_stated	0.959	not_stated	correct	ok	not_stated	released	option_probability
Clef	tcga242	calibration	tcga2_14	cancer_excision_report	tcga2_14	0.00139632	1.1715607503429055	true	0.9917	true	correct	ok	true	released	option_probability
Clef	tcga242	calibration	tcga2_14	cancer_category	tcga2_14	0.00139632	1.1715607503429055	colorectal	0.9086	colorectal	correct	ok	colorectal	released	option_probability
Clef	tcga242	calibration	tcga2_14	colorectal.tnm_descriptor	tcga2_14	0.00139632	1.1715607503429055	not_stated	0.987	not_stated	correct	ok	not_stated	released	option_probability
Clef	tcga242	calibration	tcga2_14	colorectal.pt_category	tcga2_14	0.00139632	1.1715607503429055	t2	0.8932	t2	correct	ok	t2	released	option_probability
Clef	tcga242	calibration	tcga2_14	colorectal.pn_category	tcga2_14	0.00139632	1.1715607503429055	n0	0.9245	n0	correct	ok	n0	released	option_probability
Clef	tcga242	calibration	tcga2_14	colorectal.pm_category	tcga2_14	0.00139632	1.1715607503429055	mx	0.88	mx	correct	ok	mx	released	option_probability
Clef	tcga242	calibration	tcga2_14	colorectal.stage_group	tcga2_14	0.00139632	1.1715607503429055	not_stated	0.7489	not_stated	correct	ok	not_stated	released	option_probability
Clef	tcga242	calibration	tcga2_14	colorectal.cancer_primary_site	tcga2_14	0.00139632	1.1715607503429055	cecum	0.7671	cecum	correct	ok	cecum	released	option_probability
Clef	tcga242	calibration	tcga2_14	colorectal.histology	tcga2_14	0.00139632	1.1715607503429055	adenocarcinoma	0.8897	adenocarcinoma	correct	ok	adenocarcinoma	released	option_probability
Clef	tcga242	calibration	tcga2_14	colorectal.tumor_invasion	tcga2_14	0.00139632	1.1715607503429055	muscularis_propria	0.8144	muscularis_propria	correct	ok	muscularis_propria	released	option_probability
Clef	tcga242	calibration	tcga2_14	colorectal.type_of_polyp	tcga2_14	0.00139632	1.1715607503429055	not_stated	0.944	not_stated	correct	ok	not_stated	released	option_probability
Clef	tcga242	calibration	tcga2_14	colorectal.procedure	tcga2_14	0.00139632	1.1715607503429055	right_hemicolectomy	0.7427	right_hemicolectomy	correct	ok	right_hemicolectomy	released	option_probability
Clef	tcga242	calibration	tcga2_14	colorectal.surgical_technique	tcga2_14	0.00139632	1.1715607503429055	not_stated	0.9236	not_stated	correct	ok	not_stated	released	option_probability
Clef	tcga242	calibration	tcga2_14	colorectal.distant_metastasis	tcga2_14	0.00139632	1.1715607503429055	not_stated	0.7987	not_stated	correct	ok	not_stated	released	option_probability
Clef	tcga242	calibration	tcga2_14	colorectal.extracellular_mucin	tcga2_14	0.00139632	1.1715607503429055	not_stated	0.5428	not_stated	correct	ok	not_stated	released	option_probability
Clef	tcga242	calibration	tcga2_14	colorectal.extranodal_extension	tcga2_14	0.00139632	1.1715607503429055	not_stated	0.7619	not_stated	correct	ok	not_stated	released	option_probability
Clef	tcga242	calibration	tcga2_14	colorectal.lymphovascular_invasion	tcga2_14	0.00139632	1.1715607503429055	false	0.8276	false	correct	ok	false	released	option_probability
Clef	tcga242	calibration	tcga2_14	colorectal.perineural_invasion	tcga2_14	0.00139632	1.1715607503429055	not_stated	0.9115	not_stated	correct	ok	not_stated	released	option_probability
Clef	tcga242	calibration	tcga2_14	colorectal.signet_ring	tcga2_14	0.00139632	1.1715607503429055	false	0.5991	not_stated	incorrect	ok	not_stated	released	option_probability
Clef	tcga242	calibration	tcga2_14	colorectal.biomarker_mlh1	tcga2_14	0.00139632	1.1715607503429055	not_stated	0.9921	not_stated	correct	ok	not_stated	released	option_probability
Clef	tcga242	calibration	tcga2_14	colorectal.biomarker_msh2	tcga2_14	0.00139632	1.1715607503429055	not_stated	0.9901	not_stated	correct	ok	not_stated	released	option_probability
Clef	tcga242	calibration	tcga2_14	colorectal.biomarker_msh6	tcga2_14	0.00139632	1.1715607503429055	not_stated	0.9747	not_stated	correct	ok	not_stated	released	option_probability
Clef	tcga242	calibration	tcga2_14	colorectal.biomarker_pms2	tcga2_14	0.00139632	1.1715607503429055	not_stated	0.9763	not_stated	correct	ok	not_stated	released	option_probability
Clef	tcga242	calibration	tcga2_15	cancer_excision_report	tcga2_15	0.00121536	2.3999943751841784	true	0.9923	true	correct	ok	true	released	option_probability
Clef	tcga242	calibration	tcga2_15	cancer_category	tcga2_15	0.00121536	2.3999943751841784	colorectal	0.9465	colorectal	correct	ok	colorectal	released	option_probability
Clef	tcga242	calibration	tcga2_15	colorectal.tnm_descriptor	tcga2_15	0.00121536	2.3999943751841784	not_stated	0.9857	not_stated	correct	ok	not_stated	released	option_probability
Clef	tcga242	calibration	tcga2_15	colorectal.pt_category	tcga2_15	0.00121536	2.3999943751841784	t3	0.9293	t3	correct	ok	t3	released	option_probability
Clef	tcga242	calibration	tcga2_15	colorectal.pn_category	tcga2_15	0.00121536	2.3999943751841784	n0	0.9153	n0	correct	ok	n0	released	option_probability
Clef	tcga242	calibration	tcga2_15	colorectal.pm_category	tcga2_15	0.00121536	2.3999943751841784	mx	0.5175000000000001	mx	correct	ok	mx	released	option_probability
Clef	tcga242	calibration	tcga2_15	colorectal.stage_group	tcga2_15	0.00121536	2.3999943751841784	not_stated	0.4633	not_stated	correct	ok	not_stated	released	option_probability
Clef	tcga242	calibration	tcga2_15	colorectal.cancer_primary_site	tcga2_15	0.00121536	2.3999943751841784	sigmoid_colon	0.6132	sigmoid_colon	correct	ok	sigmoid_colon	released	option_probability
Clef	tcga242	calibration	tcga2_15	colorectal.histology	tcga2_15	0.00121536	2.3999943751841784	adenocarcinoma	0.9006	adenocarcinoma	correct	ok	adenocarcinoma	released	option_probability
Clef	tcga242	calibration	tcga2_15	colorectal.tumor_invasion	tcga2_15	0.00121536	2.3999943751841784	pericolorectal_tissue	0.9242	pericolorectal_tissue	correct	ok	pericolorectal_tissue	released	option_probability
Clef	tcga242	calibration	tcga2_15	colorectal.type_of_polyp	tcga2_15	0.00121536	2.3999943751841784	not_stated	0.9579	not_stated	correct	ok	not_stated	released	option_probability
Clef	tcga242	calibration	tcga2_15	colorectal.procedure	tcga2_15	0.00121536	2.3999943751841784	left_hemicolectomy	0.441	left_hemicolectomy	correct	ok	left_hemicolectomy	released	option_probability
Clef	tcga242	calibration	tcga2_15	colorectal.surgical_technique	tcga2_15	0.00121536	2.3999943751841784	not_stated	0.9323	not_stated	correct	ok	not_stated	released	option_probability
Clef	tcga242	calibration	tcga2_15	colorectal.distant_metastasis	tcga2_15	0.00121536	2.3999943751841784	not_stated	0.8976	not_stated	correct	ok	not_stated	released	option_probability
Clef	tcga242	calibration	tcga2_15	colorectal.extracellular_mucin	tcga2_15	0.00121536	2.3999943751841784	not_stated	0.6557	not_stated	correct	ok	not_stated	released	option_probability
Clef	tcga242	calibration	tcga2_15	colorectal.extranodal_extension	tcga2_15	0.00121536	2.3999943751841784	not_stated	0.6784	not_stated	correct	ok	not_stated	released	option_probability
Clef	tcga242	calibration	tcga2_15	colorectal.lymphovascular_invasion	tcga2_15	0.00121536	2.3999943751841784	false	0.6808000000000001	false	correct	ok	false	released	option_probability
Clef	tcga242	calibration	tcga2_15	colorectal.perineural_invasion	tcga2_15	0.00121536	2.3999943751841784	not_stated	0.9581	not_stated	correct	ok	not_stated	released	option_probability
Clef	tcga242	calibration	tcga2_15	colorectal.signet_ring	tcga2_15	0.00121536	2.3999943751841784	not_stated	0.5245	not_stated	correct	ok	not_stated	released	option_probability
Clef	tcga242	calibration	tcga2_15	colorectal.biomarker_mlh1	tcga2_15	0.00121536	2.3999943751841784	not_stated	0.9935	not_stated	correct	ok	not_stated	released	option_probability
Clef	tcga242	calibration	tcga2_15	colorectal.biomarker_msh2	tcga2_15	0.00121536	2.3999943751841784	not_stated	0.991	not_stated	correct	ok	not_stated	released	option_probability
Clef	tcga242	calibration	tcga2_15	colorectal.biomarker_msh6	tcga2_15	0.00121536	2.3999943751841784	not_stated	0.9814	not_stated	correct	ok	not_stated	released	option_probability
Clef	tcga242	calibration	tcga2_15	colorectal.biomarker_pms2	tcga2_15	0.00121536	2.3999943751841784	not_stated	0.9437	not_stated	correct	ok	not_stated	released	option_probability
Clef	tcga242	calibration	tcga2_2	cancer_excision_report	tcga2_2	0.00134496	1.888682291842997	true	0.9929	true	correct	ok	true	released	option_probability
Clef	tcga242	calibration	tcga2_2	cancer_category	tcga2_2	0.00134496	1.888682291842997	colorectal	0.9408	colorectal	correct	ok	colorectal	released	option_probability
Clef	tcga242	calibration	tcga2_2	colorectal.tnm_descriptor	tcga2_2	0.00134496	1.888682291842997	not_stated	0.9832	not_stated	correct	ok	not_stated	released	option_probability
Clef	tcga242	calibration	tcga2_2	colorectal.pt_category	tcga2_2	0.00134496	1.888682291842997	t3	0.9376	t3	correct	ok	t3	released	option_probability
Clef	tcga242	calibration	tcga2_2	colorectal.pn_category	tcga2_2	0.00134496	1.888682291842997	n1b	0.4272	n1b	correct	ok	n1b	released	option_probability
Clef	tcga242	calibration	tcga2_2	colorectal.pm_category	tcga2_2	0.00134496	1.888682291842997	mx	0.6453	not_stated	incorrect	ok	not_stated	released	option_probability
Clef	tcga242	calibration	tcga2_2	colorectal.stage_group	tcga2_2	0.00134496	1.888682291842997	not_stated	0.4772	not_stated	correct	ok	not_stated	released	option_probability
Clef	tcga242	calibration	tcga2_2	colorectal.cancer_primary_site	tcga2_2	0.00134496	1.888682291842997	sigmoid_colon	0.8572	sigmoid_colon	correct	ok	sigmoid_colon	released	option_probability
Clef	tcga242	calibration	tcga2_2	colorectal.histology	tcga2_2	0.00134496	1.888682291842997	adenocarcinoma	0.895	adenocarcinoma	correct	ok	adenocarcinoma	released	option_probability
Clef	tcga242	calibration	tcga2_2	colorectal.tumor_invasion	tcga2_2	0.00134496	1.888682291842997	pericolorectal_tissue	0.8443	pericolorectal_tissue	correct	ok	pericolorectal_tissue	released	option_probability
Clef	tcga242	calibration	tcga2_2	colorectal.type_of_polyp	tcga2_2	0.00134496	1.888682291842997	not_stated	0.927	not_stated	correct	ok	not_stated	released	option_probability
Clef	tcga242	calibration	tcga2_2	colorectal.procedure	tcga2_2	0.00134496	1.888682291842997	segmental_colectomy	0.6267	segmental_colectomy	correct	ok	segmental_colectomy	released	option_probability
Clef	tcga242	calibration	tcga2_2	colorectal.surgical_technique	tcga2_2	0.00134496	1.888682291842997	not_stated	0.9306	not_stated	correct	ok	open	specialist_review	option_probability
Clef	tcga242	calibration	tcga2_2	colorectal.distant_metastasis	tcga2_2	0.00134496	1.888682291842997	not_stated	0.8288	not_stated	correct	ok	not_stated	released	option_probability
Clef	tcga242	calibration	tcga2_2	colorectal.extracellular_mucin	tcga2_2	0.00134496	1.888682291842997	not_stated	0.5527	not_stated	correct	ok	not_stated	released	option_probability
Clef	tcga242	calibration	tcga2_2	colorectal.extranodal_extension	tcga2_2	0.00134496	1.888682291842997	not_stated	0.911	true	incorrect	ok	true	released	option_probability
Clef	tcga242	calibration	tcga2_2	colorectal.lymphovascular_invasion	tcga2_2	0.00134496	1.888682291842997	not_stated	0.5675	true	incorrect	ok	true	released	option_probability
Clef	tcga242	calibration	tcga2_2	colorectal.perineural_invasion	tcga2_2	0.00134496	1.888682291842997	not_stated	0.8181	not_stated	correct	ok	not_stated	released	option_probability
Clef	tcga242	calibration	tcga2_2	colorectal.signet_ring	tcga2_2	0.00134496	1.888682291842997	false	0.6441	not_stated	incorrect	ok	not_stated	released	option_probability
Clef	tcga242	calibration	tcga2_2	colorectal.biomarker_mlh1	tcga2_2	0.00134496	1.888682291842997	not_stated	0.9885	not_stated	correct	ok	not_stated	released	option_probability
Clef	tcga242	calibration	tcga2_2	colorectal.biomarker_msh2	tcga2_2	0.00134496	1.888682291842997	not_stated	0.9871	not_stated	correct	ok	not_stated	released	option_probability
Clef	tcga242	calibration	tcga2_2	colorectal.biomarker_msh6	tcga2_2	0.00134496	1.888682291842997	not_stated	0.9703	not_stated	correct	ok	not_stated	released	option_probability
Clef	tcga242	calibration	tcga2_2	colorectal.biomarker_pms2	tcga2_2	0.00134496	1.888682291842997	not_stated	0.9179	not_stated	correct	ok	not_stated	released	option_probability
Clef	tcga242	calibration	tcga2_21	cancer_excision_report	tcga2_21	0.00154608	1.3421757500618696	true	0.9861	true	correct	ok	true	released	option_probability
Clef	tcga242	calibration	tcga2_21	cancer_category	tcga2_21	0.00154608	1.3421757500618696	colorectal	0.9185	colorectal	correct	ok	colorectal	released	option_probability
Clef	tcga242	calibration	tcga2_21	colorectal.tnm_descriptor	tcga2_21	0.00154608	1.3421757500618696	not_stated	0.9874	not_stated	correct	ok	not_stated	released	option_probability
Clef	tcga242	calibration	tcga2_21	colorectal.pt_category	tcga2_21	0.00154608	1.3421757500618696	t3	0.9371	t3	correct	ok	t3	released	option_probability
Clef	tcga242	calibration	tcga2_21	colorectal.pn_category	tcga2_21	0.00154608	1.3421757500618696	n0	0.931	n0	correct	ok	n0	released	option_probability
Clef	tcga242	calibration	tcga2_21	colorectal.pm_category	tcga2_21	0.00154608	1.3421757500618696	mx	0.8731	mx	correct	ok	mx	released	option_probability
Clef	tcga242	calibration	tcga2_21	colorectal.stage_group	tcga2_21	0.00154608	1.3421757500618696	not_stated	0.5942	not_stated	correct	ok	not_stated	released	option_probability
Clef	tcga242	calibration	tcga2_21	colorectal.cancer_primary_site	tcga2_21	0.00154608	1.3421757500618696	ascending_colon	0.4921	ascending_colon	correct	ok	ascending_colon	released	option_probability
Clef	tcga242	calibration	tcga2_21	colorectal.histology	tcga2_21	0.00154608	1.3421757500618696	adenocarcinoma	0.8667	adenocarcinoma	correct	ok	adenocarcinoma	released	option_probability
Clef	tcga242	calibration	tcga2_21	colorectal.tumor_invasion	tcga2_21	0.00154608	1.3421757500618696	pericolorectal_tissue	0.8212	pericolorectal_tissue	correct	ok	pericolorectal_tissue	released	option_probability
Clef	tcga242	calibration	tcga2_21	colorectal.type_of_polyp	tcga2_21	0.00154608	1.3421757500618696	not_stated	0.4531	tubular_adenoma	incorrect	ok	tubular_adenoma	released	option_probability
Clef	tcga242	calibration	tcga2_21	colorectal.procedure	tcga2_21	0.00154608	1.3421757500618696	segmental_colectomy	0.6417	segmental_colectomy	correct	ok	segmental_colectomy	released	option_probability
Clef	tcga242	calibration	tcga2_21	colorectal.surgical_technique	tcga2_21	0.00154608	1.3421757500618696	not_stated	0.8932	not_stated	correct	ok	not_stated	released	option_probability
Clef	tcga242	calibration	tcga2_21	colorectal.distant_metastasis	tcga2_21	0.00154608	1.3421757500618696	not_stated	0.8804	not_stated	correct	ok	not_stated	released	option_probability
Clef	tcga242	calibration	tcga2_21	colorectal.extracellular_mucin	tcga2_21	0.00154608	1.3421757500618696	not_stated	0.5204	not_stated	correct	ok	not_stated	released	option_probability
Clef	tcga242	calibration	tcga2_21	colorectal.extranodal_extension	tcga2_21	0.00154608	1.3421757500618696	not_stated	0.6214	not_stated	correct	ok	not_stated	released	option_probability
Clef	tcga242	calibration	tcga2_21	colorectal.lymphovascular_invasion	tcga2_21	0.00154608	1.3421757500618696	false	0.7831	false	correct	ok	false	released	option_probability
Clef	tcga242	calibration	tcga2_21	colorectal.perineural_invasion	tcga2_21	0.00154608	1.3421757500618696	not_stated	0.9616	not_stated	correct	ok	not_stated	released	option_probability
Clef	tcga242	calibration	tcga2_21	colorectal.signet_ring	tcga2_21	0.00154608	1.3421757500618696	false	0.675	not_stated	incorrect	ok	not_stated	released	option_probability
Clef	tcga242	calibration	tcga2_21	colorectal.biomarker_mlh1	tcga2_21	0.00154608	1.3421757500618696	not_stated	0.988	not_stated	correct	ok	not_stated	released	option_probability
Clef	tcga242	calibration	tcga2_21	colorectal.biomarker_msh2	tcga2_21	0.00154608	1.3421757500618696	not_stated	0.9788	not_stated	correct	ok	not_stated	released	option_probability
Clef	tcga242	calibration	tcga2_21	colorectal.biomarker_msh6	tcga2_21	0.00154608	1.3421757500618696	not_stated	0.9646	not_stated	correct	ok	not_stated	released	option_probability
Clef	tcga242	calibration	tcga2_21	colorectal.biomarker_pms2	tcga2_21	0.00154608	1.3421757500618696	not_stated	0.9233	not_stated	correct	ok	not_stated	released	option_probability
Clef	tcga242	calibration	tcga2_22	cancer_excision_report	tcga2_22	0.0014073599999999999	1.4501067497767508	true	0.9935	true	correct	ok	true	released	option_probability
Clef	tcga242	calibration	tcga2_22	cancer_category	tcga2_22	0.0014073599999999999	1.4501067497767508	colorectal	0.9324	colorectal	correct	ok	colorectal	released	option_probability
Clef	tcga242	calibration	tcga2_22	colorectal.tnm_descriptor	tcga2_22	0.0014073599999999999	1.4501067497767508	not_stated	0.9845	not_stated	correct	ok	not_stated	released	option_probability
Clef	tcga242	calibration	tcga2_22	colorectal.pt_category	tcga2_22	0.0014073599999999999	1.4501067497767508	t3	0.9366	t3	correct	ok	t3	released	option_probability
Clef	tcga242	calibration	tcga2_22	colorectal.pn_category	tcga2_22	0.0014073599999999999	1.4501067497767508	n1b	0.9168	n1b	correct	ok	n1b	released	option_probability
Clef	tcga242	calibration	tcga2_22	colorectal.pm_category	tcga2_22	0.0014073599999999999	1.4501067497767508	mx	0.863	mx	correct	ok	mx	released	option_probability
Clef	tcga242	calibration	tcga2_22	colorectal.stage_group	tcga2_22	0.0014073599999999999	1.4501067497767508	not_stated	0.6715	not_stated	correct	ok	not_stated	released	option_probability
Clef	tcga242	calibration	tcga2_22	colorectal.cancer_primary_site	tcga2_22	0.0014073599999999999	1.4501067497767508	ascending_colon	0.393	ascending_colon	correct	ok	ascending_colon	released	option_probability
Clef	tcga242	calibration	tcga2_22	colorectal.histology	tcga2_22	0.0014073599999999999	1.4501067497767508	adenocarcinoma	0.8826	adenocarcinoma	correct	ok	adenocarcinoma	released	option_probability
Clef	tcga242	calibration	tcga2_22	colorectal.tumor_invasion	tcga2_22	0.0014073599999999999	1.4501067497767508	pericolorectal_tissue	0.8768	pericolorectal_tissue	correct	ok	pericolorectal_tissue	released	option_probability
Clef	tcga242	calibration	tcga2_22	colorectal.type_of_polyp	tcga2_22	0.0014073599999999999	1.4501067497767508	not_stated	0.9443	not_stated	correct	ok	not_stated	released	option_probability
Clef	tcga242	calibration	tcga2_22	colorectal.procedure	tcga2_22	0.0014073599999999999	1.4501067497767508	extended_right_hemicolectomy	0.3881	right_hemicolectomy	incorrect	ok	right_hemicolectomy	released	option_probability
Clef	tcga242	calibration	tcga2_22	colorectal.surgical_technique	tcga2_22	0.0014073599999999999	1.4501067497767508	not_stated	0.9067	not_stated	correct	ok	open	specialist_review	option_probability
Clef	tcga242	calibration	tcga2_22	colorectal.distant_metastasis	tcga2_22	0.0014073599999999999	1.4501067497767508	not_stated	0.8762	not_stated	correct	ok	not_stated	released	option_probability
Clef	tcga242	calibration	tcga2_22	colorectal.extracellular_mucin	tcga2_22	0.0014073599999999999	1.4501067497767508	not_stated	0.678	not_stated	correct	ok	not_stated	released	option_probability
Clef	tcga242	calibration	tcga2_22	colorectal.extranodal_extension	tcga2_22	0.0014073599999999999	1.4501067497767508	not_stated	0.8664	false	incorrect	ok	false	released	option_probability
Clef	tcga242	calibration	tcga2_22	colorectal.lymphovascular_invasion	tcga2_22	0.0014073599999999999	1.4501067497767508	false	0.6931	false	correct	ok	false	released	option_probability
Clef	tcga242	calibration	tcga2_22	colorectal.perineural_invasion	tcga2_22	0.0014073599999999999	1.4501067497767508	not_stated	0.9324	not_stated	correct	ok	not_stated	released	option_probability
Clef	tcga242	calibration	tcga2_22	colorectal.signet_ring	tcga2_22	0.0014073599999999999	1.4501067497767508	false	0.5172	not_stated	incorrect	ok	not_stated	released	option_probability
Clef	tcga242	calibration	tcga2_22	colorectal.biomarker_mlh1	tcga2_22	0.0014073599999999999	1.4501067497767508	not_stated	0.9823	not_stated	correct	ok	not_stated	released	option_probability
Clef	tcga242	calibration	tcga2_22	colorectal.biomarker_msh2	tcga2_22	0.0014073599999999999	1.4501067497767508	not_stated	0.9671	not_stated	correct	ok	not_stated	released	option_probability
Clef	tcga242	calibration	tcga2_22	colorectal.biomarker_msh6	tcga2_22	0.0014073599999999999	1.4501067497767508	not_stated	0.9355	not_stated	correct	ok	not_stated	released	option_probability
Clef	tcga242	calibration	tcga2_22	colorectal.biomarker_pms2	tcga2_22	0.0014073599999999999	1.4501067497767508	not_stated	0.9259000000000001	not_stated	correct	ok	not_stated	released	option_probability
Clef	tcga242	calibration	tcga2_26	cancer_excision_report	tcga2_26	0.0014126399999999997	1.5073231249116361	true	0.9948	true	correct	ok	true	released	option_probability
Clef	tcga242	calibration	tcga2_26	cancer_category	tcga2_26	0.0014126399999999997	1.5073231249116361	colorectal	0.9285	colorectal	correct	ok	colorectal	released	option_probability
Clef	tcga242	calibration	tcga2_26	colorectal.tnm_descriptor	tcga2_26	0.0014126399999999997	1.5073231249116361	not_stated	0.9831	not_stated	correct	ok	not_stated	released	option_probability
Clef	tcga242	calibration	tcga2_26	colorectal.pt_category	tcga2_26	0.0014126399999999997	1.5073231249116361	t3	0.9277	t3	correct	ok	t3	released	option_probability
Clef	tcga242	calibration	tcga2_26	colorectal.pn_category	tcga2_26	0.0014126399999999997	1.5073231249116361	n2b	0.939	n2b	correct	ok	n2b	released	option_probability
Clef	tcga242	calibration	tcga2_26	colorectal.pm_category	tcga2_26	0.0014126399999999997	1.5073231249116361	mx	0.8769	mx	correct	ok	mx	released	option_probability
Clef	tcga242	calibration	tcga2_26	colorectal.stage_group	tcga2_26	0.0014126399999999997	1.5073231249116361	not_stated	0.4029	not_stated	correct	ok	not_stated	released	option_probability
Clef	tcga242	calibration	tcga2_26	colorectal.cancer_primary_site	tcga2_26	0.0014126399999999997	1.5073231249116361	cecum	0.8448	cecum	correct	ok	cecum	released	option_probability
Clef	tcga242	calibration	tcga2_26	colorectal.histology	tcga2_26	0.0014126399999999997	1.5073231249116361	adenocarcinoma	0.8581	adenocarcinoma	correct	ok	adenocarcinoma	released	option_probability
Clef	tcga242	calibration	tcga2_26	colorectal.tumor_invasion	tcga2_26	0.0014126399999999997	1.5073231249116361	pericolorectal_tissue	0.881	pericolorectal_tissue	correct	ok	pericolorectal_tissue	released	option_probability
Clef	tcga242	calibration	tcga2_26	colorectal.type_of_polyp	tcga2_26	0.0014126399999999997	1.5073231249116361	tubular_adenoma	0.7035	not_stated	incorrect	ok	not_stated	released	option_probability
Clef	tcga242	calibration	tcga2_26	colorectal.procedure	tcga2_26	0.0014126399999999997	1.5073231249116361	segmental_colectomy	0.311	right_hemicolectomy	incorrect	ok	right_hemicolectomy	released	option_probability
Clef	tcga242	calibration	tcga2_26	colorectal.surgical_technique	tcga2_26	0.0014126399999999997	1.5073231249116361	not_stated	0.878	not_stated	correct	ok	open	specialist_review	option_probability
Clef	tcga242	calibration	tcga2_26	colorectal.distant_metastasis	tcga2_26	0.0014126399999999997	1.5073231249116361	not_stated	0.8897	false	incorrect	ok	false	released	option_probability
Clef	tcga242	calibration	tcga2_26	colorectal.extracellular_mucin	tcga2_26	0.0014126399999999997	1.5073231249116361	not_stated	0.542	not_stated	correct	ok	not_stated	released	option_probability
Clef	tcga242	calibration	tcga2_26	colorectal.extranodal_extension	tcga2_26	0.0014126399999999997	1.5073231249116361	true	0.934	true	correct	ok	true	released	option_probability
Clef	tcga242	calibration	tcga2_26	colorectal.lymphovascular_invasion	tcga2_26	0.0014126399999999997	1.5073231249116361	true	0.9258	true	correct	ok	true	released	option_probability
Clef	tcga242	calibration	tcga2_26	colorectal.perineural_invasion	tcga2_26	0.0014126399999999997	1.5073231249116361	not_stated	0.9297	not_stated	correct	ok	not_stated	released	option_probability
Clef	tcga242	calibration	tcga2_26	colorectal.signet_ring	tcga2_26	0.0014126399999999997	1.5073231249116361	false	0.5123	not_stated	incorrect	ok	not_stated	released	option_probability
Clef	tcga242	calibration	tcga2_26	colorectal.biomarker_mlh1	tcga2_26	0.0014126399999999997	1.5073231249116361	not_stated	0.9873	not_stated	correct	ok	not_stated	released	option_probability
Clef	tcga242	calibration	tcga2_26	colorectal.biomarker_msh2	tcga2_26	0.0014126399999999997	1.5073231249116361	not_stated	0.9809	not_stated	correct	ok	not_stated	released	option_probability
Clef	tcga242	calibration	tcga2_26	colorectal.biomarker_msh6	tcga2_26	0.0014126399999999997	1.5073231249116361	not_stated	0.9647	not_stated	correct	ok	not_stated	released	option_probability
Clef	tcga242	calibration	tcga2_26	colorectal.biomarker_pms2	tcga2_26	0.0014126399999999997	1.5073231249116361	not_stated	0.9449	not_stated	correct	ok	not_stated	released	option_probability
Clef	tcga242	calibration	tcga2_27	cancer_excision_report	tcga2_27	0.0015585599999999999	1.5064825830049813	true	0.9931	true	correct	ok	true	released	option_probability
Clef	tcga242	calibration	tcga2_27	cancer_category	tcga2_27	0.0015585599999999999	1.5064825830049813	colorectal	0.928	colorectal	correct	ok	colorectal	released	option_probability
Clef	tcga242	calibration	tcga2_27	colorectal.tnm_descriptor	tcga2_27	0.0015585599999999999	1.5064825830049813	not_stated	0.9814	not_stated	correct	ok	not_stated	released	option_probability
Clef	tcga242	calibration	tcga2_27	colorectal.pt_category	tcga2_27	0.0015585599999999999	1.5064825830049813	t3	0.9298	t3	correct	ok	t3	released	option_probability
Clef	tcga242	calibration	tcga2_27	colorectal.pn_category	tcga2_27	0.0015585599999999999	1.5064825830049813	n0	0.9318	n0	correct	ok	n0	released	option_probability
Clef	tcga242	calibration	tcga2_27	colorectal.pm_category	tcga2_27	0.0015585599999999999	1.5064825830049813	mx	0.8014	mx	correct	ok	mx	released	option_probability
Clef	tcga242	calibration	tcga2_27	colorectal.stage_group	tcga2_27	0.0015585599999999999	1.5064825830049813	not_stated	0.6114	not_stated	correct	ok	not_stated	released	option_probability
Clef	tcga242	calibration	tcga2_27	colorectal.cancer_primary_site	tcga2_27	0.0015585599999999999	1.5064825830049813	cecum	0.431	ascending_colon	incorrect	ok	ascending_colon	released	option_probability
Clef	tcga242	calibration	tcga2_27	colorectal.histology	tcga2_27	0.0015585599999999999	1.5064825830049813	adenocarcinoma	0.8857	adenocarcinoma	correct	ok	adenocarcinoma	released	option_probability
Clef	tcga242	calibration	tcga2_27	colorectal.tumor_invasion	tcga2_27	0.0015585599999999999	1.5064825830049813	pericolorectal_tissue	0.8607	pericolorectal_tissue	correct	ok	pericolorectal_tissue	released	option_probability
Clef	tcga242	calibration	tcga2_27	colorectal.type_of_polyp	tcga2_27	0.0015585599999999999	1.5064825830049813	tubulovillous_adenoma	0.6274	tubulovillous_adenoma	correct	ok	tubulovillous_adenoma	released	option_probability
Clef	tcga242	calibration	tcga2_27	colorectal.procedure	tcga2_27	0.0015585599999999999	1.5064825830049813	right_hemicolectomy	0.714	right_hemicolectomy	correct	ok	right_hemicolectomy	released	option_probability
Clef	tcga242	calibration	tcga2_27	colorectal.surgical_technique	tcga2_27	0.0015585599999999999	1.5064825830049813	not_stated	0.8821	not_stated	correct	ok	open	specialist_review	option_probability
Clef	tcga242	calibration	tcga2_27	colorectal.distant_metastasis	tcga2_27	0.0015585599999999999	1.5064825830049813	not_stated	0.8749	not_stated	correct	ok	not_stated	released	option_probability
Clef	tcga242	calibration	tcga2_27	colorectal.extracellular_mucin	tcga2_27	0.0015585599999999999	1.5064825830049813	not_stated	0.5857	not_stated	correct	ok	not_stated	released	option_probability
Clef	tcga242	calibration	tcga2_27	colorectal.extranodal_extension	tcga2_27	0.0015585599999999999	1.5064825830049813	false	0.6432	not_stated	incorrect	ok	not_stated	released	option_probability
Clef	tcga242	calibration	tcga2_27	colorectal.lymphovascular_invasion	tcga2_27	0.0015585599999999999	1.5064825830049813	false	0.7577	false	correct	ok	false	released	option_probability
Clef	tcga242	calibration	tcga2_27	colorectal.perineural_invasion	tcga2_27	0.0015585599999999999	1.5064825830049813	not_stated	0.9569	not_stated	correct	ok	not_stated	released	option_probability
Clef	tcga242	calibration	tcga2_27	colorectal.signet_ring	tcga2_27	0.0015585599999999999	1.5064825830049813	false	0.5951	not_stated	incorrect	ok	not_stated	released	option_probability
Clef	tcga242	calibration	tcga2_27	colorectal.biomarker_mlh1	tcga2_27	0.0015585599999999999	1.5064825830049813	not_stated	0.9917	not_stated	correct	ok	not_stated	released	option_probability
Clef	tcga242	calibration	tcga2_27	colorectal.biomarker_msh2	tcga2_27	0.0015585599999999999	1.5064825830049813	not_stated	0.9904	not_stated	correct	ok	not_stated	released	option_probability
Clef	tcga242	calibration	tcga2_27	colorectal.biomarker_msh6	tcga2_27	0.0015585599999999999	1.5064825830049813	not_stated	0.9379	not_stated	correct	ok	not_stated	released	option_probability
Clef	tcga242	calibration	tcga2_27	colorectal.biomarker_pms2	tcga2_27	0.0015585599999999999	1.5064825830049813	not_stated	0.9502	not_stated	correct	ok	not_stated	released	option_probability
Clef	tcga242	calibration	tcga2_28	cancer_excision_report	tcga2_28	0.00136848	1.7083592913113534	true	0.9938	true	correct	ok	true	released	option_probability
Clef	tcga242	calibration	tcga2_28	cancer_category	tcga2_28	0.00136848	1.7083592913113534	colorectal	0.9306	colorectal	correct	ok	colorectal	released	option_probability
Clef	tcga242	calibration	tcga2_28	colorectal.tnm_descriptor	tcga2_28	0.00136848	1.7083592913113534	not_stated	0.9822	not_stated	correct	ok	not_stated	released	option_probability
Clef	tcga242	calibration	tcga2_28	colorectal.pt_category	tcga2_28	0.00136848	1.7083592913113534	t3	0.9271	t3	correct	ok	t3	released	option_probability
Clef	tcga242	calibration	tcga2_28	colorectal.pn_category	tcga2_28	0.00136848	1.7083592913113534	n2b	0.7376	n2b	correct	ok	n2b	released	option_probability
Clef	tcga242	calibration	tcga2_28	colorectal.pm_category	tcga2_28	0.00136848	1.7083592913113534	mx	0.896	mx	correct	ok	mx	released	option_probability
Clef	tcga242	calibration	tcga2_28	colorectal.stage_group	tcga2_28	0.00136848	1.7083592913113534	not_stated	0.3149	not_stated	correct	ok	not_stated	released	option_probability
Clef	tcga242	calibration	tcga2_28	colorectal.cancer_primary_site	tcga2_28	0.00136848	1.7083592913113534	splenic_flexure	0.8871	splenic_flexure	correct	ok	splenic_flexure	released	option_probability
Clef	tcga242	calibration	tcga2_28	colorectal.histology	tcga2_28	0.00136848	1.7083592913113534	adenocarcinoma	0.8941	adenocarcinoma	correct	ok	adenocarcinoma	released	option_probability
Clef	tcga242	calibration	tcga2_28	colorectal.tumor_invasion	tcga2_28	0.00136848	1.7083592913113534	pericolorectal_tissue	0.8157	pericolorectal_tissue	correct	ok	pericolorectal_tissue	released	option_probability
Clef	tcga242	calibration	tcga2_28	colorectal.type_of_polyp	tcga2_28	0.00136848	1.7083592913113534	not_stated	0.9448	not_stated	correct	ok	not_stated	released	option_probability
Clef	tcga242	calibration	tcga2_28	colorectal.procedure	tcga2_28	0.00136848	1.7083592913113534	segmental_colectomy	0.539	segmental_colectomy	correct	ok	segmental_colectomy	released	option_probability
Clef	tcga242	calibration	tcga2_28	colorectal.surgical_technique	tcga2_28	0.00136848	1.7083592913113534	not_stated	0.9231	not_stated	correct	ok	open	specialist_review	option_probability
Clef	tcga242	calibration	tcga2_28	colorectal.distant_metastasis	tcga2_28	0.00136848	1.7083592913113534	not_stated	0.8666	not_stated	correct	ok	not_stated	released	option_probability
Clef	tcga242	calibration	tcga2_28	colorectal.extracellular_mucin	tcga2_28	0.00136848	1.7083592913113534	not_stated	0.5686	not_stated	correct	ok	not_stated	released	option_probability
Clef	tcga242	calibration	tcga2_28	colorectal.extranodal_extension	tcga2_28	0.00136848	1.7083592913113534	not_stated	0.8929	not_stated	correct	ok	not_stated	released	option_probability
Clef	tcga242	calibration	tcga2_28	colorectal.lymphovascular_invasion	tcga2_28	0.00136848	1.7083592913113534	true	0.5998	true	correct	ok	true	released	option_probability
Clef	tcga242	calibration	tcga2_28	colorectal.perineural_invasion	tcga2_28	0.00136848	1.7083592913113534	not_stated	0.7663	not_stated	correct	ok	not_stated	released	option_probability
Clef	tcga242	calibration	tcga2_28	colorectal.signet_ring	tcga2_28	0.00136848	1.7083592913113534	false	0.5655	not_stated	incorrect	ok	not_stated	released	option_probability
Clef	tcga242	calibration	tcga2_28	colorectal.biomarker_mlh1	tcga2_28	0.00136848	1.7083592913113534	not_stated	0.9906	not_stated	correct	ok	not_stated	released	option_probability
Clef	tcga242	calibration	tcga2_28	colorectal.biomarker_msh2	tcga2_28	0.00136848	1.7083592913113534	not_stated	0.9899	not_stated	correct	ok	not_stated	released	option_probability
Clef	tcga242	calibration	tcga2_28	colorectal.biomarker_msh6	tcga2_28	0.00136848	1.7083592913113534	not_stated	0.9164	not_stated	correct	ok	not_stated	released	option_probability
Clef	tcga242	calibration	tcga2_28	colorectal.biomarker_pms2	tcga2_28	0.00136848	1.7083592913113534	not_stated	0.9605	not_stated	correct	ok	not_stated	released	option_probability
Clef	tcga242	calibration	tcga2_3	cancer_excision_report	tcga2_3	0.00129744	1.3974075419828296	true	0.9952	true	correct	ok	true	released	option_probability
Clef	tcga242	calibration	tcga2_3	cancer_category	tcga2_3	0.00129744	1.3974075419828296	colorectal	0.9414	colorectal	correct	ok	colorectal	released	option_probability
Clef	tcga242	calibration	tcga2_3	colorectal.tnm_descriptor	tcga2_3	0.00129744	1.3974075419828296	not_stated	0.9866	not_stated	correct	ok	not_stated	released	option_probability
Clef	tcga242	calibration	tcga2_3	colorectal.pt_category	tcga2_3	0.00129744	1.3974075419828296	t3	0.9347	t3	correct	ok	t3	released	option_probability
Clef	tcga242	calibration	tcga2_3	colorectal.pn_category	tcga2_3	0.00129744	1.3974075419828296	n1a	0.701	n1a	correct	ok	n1a	released	option_probability
Clef	tcga242	calibration	tcga2_3	colorectal.pm_category	tcga2_3	0.00129744	1.3974075419828296	mx	0.5091	not_stated	incorrect	ok	not_stated	released	option_probability
Clef	tcga242	calibration	tcga2_3	colorectal.stage_group	tcga2_3	0.00129744	1.3974075419828296	not_stated	0.5286	not_stated	correct	ok	not_stated	released	option_probability
Clef	tcga242	calibration	tcga2_3	colorectal.cancer_primary_site	tcga2_3	0.00129744	1.3974075419828296	cecum	0.5802	ascending_colon	incorrect	ok	ascending_colon	released	option_probability
Clef	tcga242	calibration	tcga2_3	colorectal.histology	tcga2_3	0.00129744	1.3974075419828296	adenocarcinoma	0.8988	adenocarcinoma	correct	ok	adenocarcinoma	released	option_probability
Clef	tcga242	calibration	tcga2_3	colorectal.tumor_invasion	tcga2_3	0.00129744	1.3974075419828296	pericolorectal_tissue	0.8551	muscularis_propria	incorrect	ok	muscularis_propria	released	option_probability
Clef	tcga242	calibration	tcga2_3	colorectal.type_of_polyp	tcga2_3	0.00129744	1.3974075419828296	not_stated	0.9574	not_stated	correct	ok	not_stated	released	option_probability
Clef	tcga242	calibration	tcga2_3	colorectal.procedure	tcga2_3	0.00129744	1.3974075419828296	right_hemicolectomy	0.6785	right_hemicolectomy	correct	ok	right_hemicolectomy	released	option_probability
Clef	tcga242	calibration	tcga2_3	colorectal.surgical_technique	tcga2_3	0.00129744	1.3974075419828296	not_stated	0.8839	not_stated	correct	ok	open	specialist_review	option_probability
Clef	tcga242	calibration	tcga2_3	colorectal.distant_metastasis	tcga2_3	0.00129744	1.3974075419828296	not_stated	0.8931	not_stated	correct	ok	not_stated	released	option_probability
Clef	tcga242	calibration	tcga2_3	colorectal.extracellular_mucin	tcga2_3	0.00129744	1.3974075419828296	not_stated	0.587	not_stated	correct	ok	not_stated	released	option_probability
Clef	tcga242	calibration	tcga2_3	colorectal.extranodal_extension	tcga2_3	0.00129744	1.3974075419828296	not_stated	0.9113	not_stated	correct	ok	not_stated	released	option_probability
Clef	tcga242	calibration	tcga2_3	colorectal.lymphovascular_invasion	tcga2_3	0.00129744	1.3974075419828296	not_stated	0.6269	true	incorrect	ok	true	released	option_probability
Clef	tcga242	calibration	tcga2_3	colorectal.perineural_invasion	tcga2_3	0.00129744	1.3974075419828296	not_stated	0.7876	not_stated	correct	ok	not_stated	released	option_probability
Clef	tcga242	calibration	tcga2_3	colorectal.signet_ring	tcga2_3	0.00129744	1.3974075419828296	false	0.7305	not_stated	incorrect	ok	not_stated	released	option_probability
Clef	tcga242	calibration	tcga2_3	colorectal.biomarker_mlh1	tcga2_3	0.00129744	1.3974075419828296	not_stated	0.9879	not_stated	correct	ok	not_stated	released	option_probability
Clef	tcga242	calibration	tcga2_3	colorectal.biomarker_msh2	tcga2_3	0.00129744	1.3974075419828296	not_stated	0.9902	not_stated	correct	ok	not_stated	released	option_probability
Clef	tcga242	calibration	tcga2_3	colorectal.biomarker_msh6	tcga2_3	0.00129744	1.3974075419828296	not_stated	0.9717	not_stated	correct	ok	not_stated	released	option_probability
Clef	tcga242	calibration	tcga2_3	colorectal.biomarker_pms2	tcga2_3	0.00129744	1.3974075419828296	not_stated	0.943	not_stated	correct	ok	not_stated	released	option_probability
Clef	tcga242	calibration	tcga2_30	cancer_excision_report	tcga2_30	0.00141648	1.5313494582660496	true	0.9941	true	correct	ok	true	released	option_probability
Clef	tcga242	calibration	tcga2_30	cancer_category	tcga2_30	0.00141648	1.5313494582660496	colorectal	0.9333	colorectal	correct	ok	colorectal	released	option_probability
Clef	tcga242	calibration	tcga2_30	colorectal.tnm_descriptor	tcga2_30	0.00141648	1.5313494582660496	not_stated	0.985	not_stated	correct	ok	not_stated	released	option_probability
Clef	tcga242	calibration	tcga2_30	colorectal.pt_category	tcga2_30	0.00141648	1.5313494582660496	t3	0.9473	t3	correct	ok	t3	released	option_probability
Clef	tcga242	calibration	tcga2_30	colorectal.pn_category	tcga2_30	0.00141648	1.5313494582660496	n0	0.928	n0	correct	ok	n0	released	option_probability
Clef	tcga242	calibration	tcga2_30	colorectal.pm_category	tcga2_30	0.00141648	1.5313494582660496	mx	0.8621	mx	correct	ok	mx	released	option_probability
Clef	tcga242	calibration	tcga2_30	colorectal.stage_group	tcga2_30	0.00141648	1.5313494582660496	not_stated	0.5025	not_stated	correct	ok	not_stated	released	option_probability
Clef	tcga242	calibration	tcga2_30	colorectal.cancer_primary_site	tcga2_30	0.00141648	1.5313494582660496	cecum	0.4316	ascending_colon	incorrect	ok	ascending_colon	released	option_probability
Clef	tcga242	calibration	tcga2_30	colorectal.histology	tcga2_30	0.00141648	1.5313494582660496	adenocarcinoma	0.6674	adenocarcinoma	correct	ok	adenocarcinoma	released	option_probability
Clef	tcga242	calibration	tcga2_30	colorectal.tumor_invasion	tcga2_30	0.00141648	1.5313494582660496	pericolorectal_tissue	0.9069	pericolorectal_tissue	correct	ok	pericolorectal_tissue	released	option_probability
Clef	tcga242	calibration	tcga2_30	colorectal.type_of_polyp	tcga2_30	0.00141648	1.5313494582660496	tubular_adenoma	0.6693	not_stated	incorrect	ok	not_stated	released	option_probability
Clef	tcga242	calibration	tcga2_30	colorectal.procedure	tcga2_30	0.00141648	1.5313494582660496	segmental_colectomy	0.4234	segmental_colectomy	correct	ok	segmental_colectomy	released	option_probability
Clef	tcga242	calibration	tcga2_30	colorectal.surgical_technique	tcga2_30	0.00141648	1.5313494582660496	not_stated	0.8935	not_stated	correct	ok	not_stated	released	option_probability
Clef	tcga242	calibration	tcga2_30	colorectal.distant_metastasis	tcga2_30	0.00141648	1.5313494582660496	not_stated	0.8703	not_stated	correct	ok	not_stated	released	option_probability
Clef	tcga242	calibration	tcga2_30	colorectal.extracellular_mucin	tcga2_30	0.00141648	1.5313494582660496	not_stated	0.5241	true	incorrect	ok	true	released	option_probability
Clef	tcga242	calibration	tcga2_30	colorectal.extranodal_extension	tcga2_30	0.00141648	1.5313494582660496	false	0.715	not_stated	incorrect	ok	not_stated	released	option_probability
Clef	tcga242	calibration	tcga2_30	colorectal.lymphovascular_invasion	tcga2_30	0.00141648	1.5313494582660496	true	0.9531	true	correct	ok	true	released	option_probability
Clef	tcga242	calibration	tcga2_30	colorectal.perineural_invasion	tcga2_30	0.00141648	1.5313494582660496	not_stated	0.8404	not_stated	correct	ok	not_stated	released	option_probability
Clef	tcga242	calibration	tcga2_30	colorectal.signet_ring	tcga2_30	0.00141648	1.5313494582660496	false	0.5965	not_stated	incorrect	ok	not_stated	released	option_probability
Clef	tcga242	calibration	tcga2_30	colorectal.biomarker_mlh1	tcga2_30	0.00141648	1.5313494582660496	not_stated	0.9902	not_stated	correct	ok	not_stated	released	option_probability
Clef	tcga242	calibration	tcga2_30	colorectal.biomarker_msh2	tcga2_30	0.00141648	1.5313494582660496	not_stated	0.9866	not_stated	correct	ok	not_stated	released	option_probability
Clef	tcga242	calibration	tcga2_30	colorectal.biomarker_msh6	tcga2_30	0.00141648	1.5313494582660496	not_stated	0.9788	not_stated	correct	ok	not_stated	released	option_probability
Clef	tcga242	calibration	tcga2_30	colorectal.biomarker_pms2	tcga2_30	0.00141648	1.5313494582660496	not_stated	0.8713	not_stated	correct	ok	not_stated	released	option_probability
Clef	tcga242	calibration	tcga2_31	cancer_excision_report	tcga2_31	0.00161904	1.9432398746721447	true	0.9892	true	correct	ok	true	released	option_probability
Clef	tcga242	calibration	tcga2_31	cancer_category	tcga2_31	0.00161904	1.9432398746721447	colorectal	0.912	colorectal	correct	ok	colorectal	released	option_probability
Clef	tcga242	calibration	tcga2_31	colorectal.tnm_descriptor	tcga2_31	0.00161904	1.9432398746721447	not_stated	0.9788	not_stated	correct	ok	not_stated	released	option_probability
Clef	tcga242	calibration	tcga2_31	colorectal.pt_category	tcga2_31	0.00161904	1.9432398746721447	t4b	0.9413	t4b	correct	ok	t4b	released	option_probability
Clef	tcga242	calibration	tcga2_31	colorectal.pn_category	tcga2_31	0.00161904	1.9432398746721447	n0	0.9282	n0	correct	ok	n0	released	option_probability
Clef	tcga242	calibration	tcga2_31	colorectal.pm_category	tcga2_31	0.00161904	1.9432398746721447	mx	0.8557	mx	correct	ok	mx	released	option_probability
Clef	tcga242	calibration	tcga2_31	colorectal.stage_group	tcga2_31	0.00161904	1.9432398746721447	not_stated	0.5581	not_stated	correct	ok	not_stated	released	option_probability
Clef	tcga242	calibration	tcga2_31	colorectal.cancer_primary_site	tcga2_31	0.00161904	1.9432398746721447	rectosigmoid_junction	0.5153	sigmoid_colon	incorrect	ok	sigmoid_colon	released	option_probability
Clef	tcga242	calibration	tcga2_31	colorectal.histology	tcga2_31	0.00161904	1.9432398746721447	adenocarcinoma	0.8651	adenocarcinoma	correct	ok	adenocarcinoma	released	option_probability
Clef	tcga242	calibration	tcga2_31	colorectal.tumor_invasion	tcga2_31	0.00161904	1.9432398746721447	adjacent_organs_structures	0.8032	adjacent_organs_structures	correct	ok	adjacent_organs_structures	released	option_probability
Clef	tcga242	calibration	tcga2_31	colorectal.type_of_polyp	tcga2_31	0.00161904	1.9432398746721447	not_stated	0.9625	not_stated	correct	ok	not_stated	released	option_probability
Clef	tcga242	calibration	tcga2_31	colorectal.procedure	tcga2_31	0.00161904	1.9432398746721447	low_anterior_resection	0.2546	others	incorrect	ok	others	released	option_probability
Clef	tcga242	calibration	tcga2_31	colorectal.surgical_technique	tcga2_31	0.00161904	1.9432398746721447	not_stated	0.8852	not_stated	correct	ok	open	specialist_review	option_probability
Clef	tcga242	calibration	tcga2_31	colorectal.distant_metastasis	tcga2_31	0.00161904	1.9432398746721447	not_stated	0.8151	not_stated	correct	ok	not_stated	released	option_probability
Clef	tcga242	calibration	tcga2_31	colorectal.extracellular_mucin	tcga2_31	0.00161904	1.9432398746721447	not_stated	0.6668	not_stated	correct	ok	not_stated	released	option_probability
Clef	tcga242	calibration	tcga2_31	colorectal.extranodal_extension	tcga2_31	0.00161904	1.9432398746721447	false	0.6171	not_stated	incorrect	ok	not_stated	released	option_probability
Clef	tcga242	calibration	tcga2_31	colorectal.lymphovascular_invasion	tcga2_31	0.00161904	1.9432398746721447	false	0.8449	false	correct	ok	false	released	option_probability
Clef	tcga242	calibration	tcga2_31	colorectal.perineural_invasion	tcga2_31	0.00161904	1.9432398746721447	not_stated	0.9301	not_stated	correct	ok	not_stated	released	option_probability
Clef	tcga242	calibration	tcga2_31	colorectal.signet_ring	tcga2_31	0.00161904	1.9432398746721447	false	0.5571	not_stated	incorrect	ok	not_stated	released	option_probability
Clef	tcga242	calibration	tcga2_31	colorectal.biomarker_mlh1	tcga2_31	0.00161904	1.9432398746721447	not_stated	0.9886	not_stated	correct	ok	not_stated	released	option_probability
Clef	tcga242	calibration	tcga2_31	colorectal.biomarker_msh2	tcga2_31	0.00161904	1.9432398746721447	not_stated	0.9867	not_stated	correct	ok	not_stated	released	option_probability
Clef	tcga242	calibration	tcga2_31	colorectal.biomarker_msh6	tcga2_31	0.00161904	1.9432398746721447	not_stated	0.984	not_stated	correct	ok	not_stated	released	option_probability
Clef	tcga242	calibration	tcga2_31	colorectal.biomarker_pms2	tcga2_31	0.00161904	1.9432398746721447	not_stated	0.941	not_stated	correct	ok	not_stated	released	option_probability
Clef	tcga242	calibration	tcga2_32	cancer_excision_report	tcga2_32	0.00146928	1.2072303327731788	true	0.9917	true	correct	ok	true	released	option_probability
Clef	tcga242	calibration	tcga2_32	cancer_category	tcga2_32	0.00146928	1.2072303327731788	colorectal	0.9248	colorectal	correct	ok	colorectal	released	option_probability
Clef	tcga242	calibration	tcga2_32	colorectal.tnm_descriptor	tcga2_32	0.00146928	1.2072303327731788	not_stated	0.9844	not_stated	correct	ok	not_stated	released	option_probability
Clef	tcga242	calibration	tcga2_32	colorectal.pt_category	tcga2_32	0.00146928	1.2072303327731788	t3	0.9235	t3	correct	ok	t3	released	option_probability
Clef	tcga242	calibration	tcga2_32	colorectal.pn_category	tcga2_32	0.00146928	1.2072303327731788	n1a	0.9161	n1a	correct	ok	n1a	released	option_probability
Clef	tcga242	calibration	tcga2_32	colorectal.pm_category	tcga2_32	0.00146928	1.2072303327731788	mx	0.8336	mx	correct	ok	mx	released	option_probability
Clef	tcga242	calibration	tcga2_32	colorectal.stage_group	tcga2_32	0.00146928	1.2072303327731788	not_stated	0.5983	not_stated	correct	ok	not_stated	released	option_probability
Clef	tcga242	calibration	tcga2_32	colorectal.cancer_primary_site	tcga2_32	0.00146928	1.2072303327731788	rectosigmoid_junction	0.3657	sigmoid_colon	incorrect	ok	sigmoid_colon	released	option_probability
Clef	tcga242	calibration	tcga2_32	colorectal.histology	tcga2_32	0.00146928	1.2072303327731788	adenocarcinoma	0.8653	adenocarcinoma	correct	ok	adenocarcinoma	released	option_probability
Clef	tcga242	calibration	tcga2_32	colorectal.tumor_invasion	tcga2_32	0.00146928	1.2072303327731788	pericolorectal_tissue	0.8145	pericolorectal_tissue	correct	ok	pericolorectal_tissue	released	option_probability
Clef	tcga242	calibration	tcga2_32	colorectal.type_of_polyp	tcga2_32	0.00146928	1.2072303327731788	not_stated	0.9629	not_stated	correct	ok	not_stated	released	option_probability
Clef	tcga242	calibration	tcga2_32	colorectal.procedure	tcga2_32	0.00146928	1.2072303327731788	segmental_colectomy	0.3438	segmental_colectomy	correct	ok	segmental_colectomy	released	option_probability
Clef	tcga242	calibration	tcga2_32	colorectal.surgical_technique	tcga2_32	0.00146928	1.2072303327731788	not_stated	0.8949	not_stated	correct	ok	open	specialist_review	option_probability
Clef	tcga242	calibration	tcga2_32	colorectal.distant_metastasis	tcga2_32	0.00146928	1.2072303327731788	not_stated	0.8662	not_stated	correct	ok	not_stated	released	option_probability
Clef	tcga242	calibration	tcga2_32	colorectal.extracellular_mucin	tcga2_32	0.00146928	1.2072303327731788	not_stated	0.4988	not_stated	correct	ok	not_stated	released	option_probability
Clef	tcga242	calibration	tcga2_32	colorectal.extranodal_extension	tcga2_32	0.00146928	1.2072303327731788	not_stated	0.938	not_stated	correct	ok	not_stated	released	option_probability
Clef	tcga242	calibration	tcga2_32	colorectal.lymphovascular_invasion	tcga2_32	0.00146928	1.2072303327731788	false	0.6459	false	correct	ok	false	released	option_probability
Clef	tcga242	calibration	tcga2_32	colorectal.perineural_invasion	tcga2_32	0.00146928	1.2072303327731788	not_stated	0.9598	not_stated	correct	ok	not_stated	released	option_probability
Clef	tcga242	calibration	tcga2_32	colorectal.signet_ring	tcga2_32	0.00146928	1.2072303327731788	false	0.5075000000000001	not_stated	incorrect	ok	not_stated	released	option_probability
Clef	tcga242	calibration	tcga2_32	colorectal.biomarker_mlh1	tcga2_32	0.00146928	1.2072303327731788	not_stated	0.9939	not_stated	correct	ok	not_stated	released	option_probability
Clef	tcga242	calibration	tcga2_32	colorectal.biomarker_msh2	tcga2_32	0.00146928	1.2072303327731788	not_stated	0.9883	not_stated	correct	ok	not_stated	released	option_probability
Clef	tcga242	calibration	tcga2_32	colorectal.biomarker_msh6	tcga2_32	0.00146928	1.2072303327731788	not_stated	0.9658	not_stated	correct	ok	not_stated	released	option_probability
Clef	tcga242	calibration	tcga2_32	colorectal.biomarker_pms2	tcga2_32	0.00146928	1.2072303327731788	not_stated	0.8689	not_stated	correct	ok	not_stated	released	option_probability
Clef	tcga242	calibration	tcga2_35	cancer_excision_report	tcga2_35	0.0014294400000000001	1.2208805000409484	true	0.9914	true	correct	ok	true	released	option_probability
Clef	tcga242	calibration	tcga2_35	cancer_category	tcga2_35	0.0014294400000000001	1.2208805000409484	colorectal	0.9476	colorectal	correct	ok	colorectal	released	option_probability
Clef	tcga242	calibration	tcga2_35	colorectal.tnm_descriptor	tcga2_35	0.0014294400000000001	1.2208805000409484	not_stated	0.9867	not_stated	correct	ok	not_stated	released	option_probability
Clef	tcga242	calibration	tcga2_35	colorectal.pt_category	tcga2_35	0.0014294400000000001	1.2208805000409484	t3	0.893	t3	correct	ok	t3	released	option_probability
Clef	tcga242	calibration	tcga2_35	colorectal.pn_category	tcga2_35	0.0014294400000000001	1.2208805000409484	n0	0.9256	n0	correct	ok	n0	released	option_probability
Clef	tcga242	calibration	tcga2_35	colorectal.pm_category	tcga2_35	0.0014294400000000001	1.2208805000409484	mx	0.5904	not_stated	incorrect	ok	not_stated	released	option_probability
Clef	tcga242	calibration	tcga2_35	colorectal.stage_group	tcga2_35	0.0014294400000000001	1.2208805000409484	not_stated	0.494	not_stated	correct	ok	not_stated	released	option_probability
Clef	tcga242	calibration	tcga2_35	colorectal.cancer_primary_site	tcga2_35	0.0014294400000000001	1.2208805000409484	descending_colon	0.8196	descending_colon	correct	ok	descending_colon	released	option_probability
Clef	tcga242	calibration	tcga2_35	colorectal.histology	tcga2_35	0.0014294400000000001	1.2208805000409484	adenocarcinoma	0.8771	adenocarcinoma	correct	ok	adenocarcinoma	released	option_probability
Clef	tcga242	calibration	tcga2_35	colorectal.tumor_invasion	tcga2_35	0.0014294400000000001	1.2208805000409484	pericolorectal_tissue	0.8916	pericolorectal_tissue	correct	ok	pericolorectal_tissue	released	option_probability
Clef	tcga242	calibration	tcga2_35	colorectal.type_of_polyp	tcga2_35	0.0014294400000000001	1.2208805000409484	not_stated	0.9303	not_stated	correct	ok	not_stated	released	option_probability
Clef	tcga242	calibration	tcga2_35	colorectal.procedure	tcga2_35	0.0014294400000000001	1.2208805000409484	segmental_colectomy	0.3465	segmental_colectomy	correct	ok	segmental_colectomy	released	option_probability
Clef	tcga242	calibration	tcga2_35	colorectal.surgical_technique	tcga2_35	0.0014294400000000001	1.2208805000409484	not_stated	0.9216	not_stated	correct	ok	open	specialist_review	option_probability
Clef	tcga242	calibration	tcga2_35	colorectal.distant_metastasis	tcga2_35	0.0014294400000000001	1.2208805000409484	not_stated	0.9084	not_stated	correct	ok	not_stated	released	option_probability
Clef	tcga242	calibration	tcga2_35	colorectal.extracellular_mucin	tcga2_35	0.0014294400000000001	1.2208805000409484	not_stated	0.697	not_stated	correct	ok	not_stated	released	option_probability
Clef	tcga242	calibration	tcga2_35	colorectal.extranodal_extension	tcga2_35	0.0014294400000000001	1.2208805000409484	not_stated	0.6958	not_stated	correct	ok	not_stated	released	option_probability
Clef	tcga242	calibration	tcga2_35	colorectal.lymphovascular_invasion	tcga2_35	0.0014294400000000001	1.2208805000409484	false	0.5899	false	correct	ok	false	released	option_probability
Clef	tcga242	calibration	tcga2_35	colorectal.perineural_invasion	tcga2_35	0.0014294400000000001	1.2208805000409484	not_stated	0.8995	not_stated	correct	ok	not_stated	released	option_probability
Clef	tcga242	calibration	tcga2_35	colorectal.signet_ring	tcga2_35	0.0014294400000000001	1.2208805000409484	false	0.521	not_stated	incorrect	ok	not_stated	released	option_probability
Clef	tcga242	calibration	tcga2_35	colorectal.biomarker_mlh1	tcga2_35	0.0014294400000000001	1.2208805000409484	not_stated	0.9895	not_stated	correct	ok	not_stated	released	option_probability
Clef	tcga242	calibration	tcga2_35	colorectal.biomarker_msh2	tcga2_35	0.0014294400000000001	1.2208805000409484	not_stated	0.9871	not_stated	correct	ok	not_stated	released	option_probability
Clef	tcga242	calibration	tcga2_35	colorectal.biomarker_msh6	tcga2_35	0.0014294400000000001	1.2208805000409484	not_stated	0.9654	not_stated	correct	ok	not_stated	released	option_probability
Clef	tcga242	calibration	tcga2_35	colorectal.biomarker_pms2	tcga2_35	0.0014294400000000001	1.2208805000409484	not_stated	0.9366	not_stated	correct	ok	not_stated	released	option_probability
Clef	tcga242	calibration	tcga2_36	cancer_excision_report	tcga2_36	0.0015585599999999999	1.3437812919728458	true	0.9929	true	correct	ok	true	released	option_probability
Clef	tcga242	calibration	tcga2_36	cancer_category	tcga2_36	0.0015585599999999999	1.3437812919728458	colorectal	0.9225	colorectal	correct	ok	colorectal	released	option_probability
Clef	tcga242	calibration	tcga2_36	colorectal.tnm_descriptor	tcga2_36	0.0015585599999999999	1.3437812919728458	not_stated	0.9838	not_stated	correct	ok	not_stated	released	option_probability
Clef	tcga242	calibration	tcga2_36	colorectal.pt_category	tcga2_36	0.0015585599999999999	1.3437812919728458	t3	0.8969	t3	correct	ok	t3	released	option_probability
Clef	tcga242	calibration	tcga2_36	colorectal.pn_category	tcga2_36	0.0015585599999999999	1.3437812919728458	n0	0.9335	n0	correct	ok	n0	released	option_probability
Clef	tcga242	calibration	tcga2_36	colorectal.pm_category	tcga2_36	0.0015585599999999999	1.3437812919728458	mx	0.876	mx	correct	ok	mx	released	option_probability
Clef	tcga242	calibration	tcga2_36	colorectal.stage_group	tcga2_36	0.0015585599999999999	1.3437812919728458	not_stated	0.5388000000000001	not_stated	correct	ok	not_stated	released	option_probability
Clef	tcga242	calibration	tcga2_36	colorectal.cancer_primary_site	tcga2_36	0.0015585599999999999	1.3437812919728458	cecum	0.7882	cecum	correct	ok	cecum	released	option_probability
Clef	tcga242	calibration	tcga2_36	colorectal.histology	tcga2_36	0.0015585599999999999	1.3437812919728458	adenocarcinoma	0.8657	adenocarcinoma	correct	ok	adenocarcinoma	released	option_probability
Clef	tcga242	calibration	tcga2_36	colorectal.tumor_invasion	tcga2_36	0.0015585599999999999	1.3437812919728458	pericolorectal_tissue	0.7591	pericolorectal_tissue	correct	ok	pericolorectal_tissue	released	option_probability
Clef	tcga242	calibration	tcga2_36	colorectal.type_of_polyp	tcga2_36	0.0015585599999999999	1.3437812919728458	not_stated	0.9609	not_stated	correct	ok	not_stated	released	option_probability
Clef	tcga242	calibration	tcga2_36	colorectal.procedure	tcga2_36	0.0015585599999999999	1.3437812919728458	right_hemicolectomy	0.6930000000000001	right_hemicolectomy	correct	ok	right_hemicolectomy	released	option_probability
Clef	tcga242	calibration	tcga2_36	colorectal.surgical_technique	tcga2_36	0.0015585599999999999	1.3437812919728458	not_stated	0.806	not_stated	correct	ok	open	specialist_review	option_probability
Clef	tcga242	calibration	tcga2_36	colorectal.distant_metastasis	tcga2_36	0.0015585599999999999	1.3437812919728458	not_stated	0.8782	not_stated	correct	ok	not_stated	released	option_probability
Clef	tcga242	calibration	tcga2_36	colorectal.extracellular_mucin	tcga2_36	0.0015585599999999999	1.3437812919728458	not_stated	0.5958	not_stated	correct	ok	not_stated	released	option_probability
Clef	tcga242	calibration	tcga2_36	colorectal.extranodal_extension	tcga2_36	0.0015585599999999999	1.3437812919728458	not_stated	0.5446	not_stated	correct	ok	not_stated	released	option_probability
Clef	tcga242	calibration	tcga2_36	colorectal.lymphovascular_invasion	tcga2_36	0.0015585599999999999	1.3437812919728458	false	0.5831	false	correct	ok	false	released	option_probability
Clef	tcga242	calibration	tcga2_36	colorectal.perineural_invasion	tcga2_36	0.0015585599999999999	1.3437812919728458	not_stated	0.8911	not_stated	correct	ok	not_stated	released	option_probability
Clef	tcga242	calibration	tcga2_36	colorectal.signet_ring	tcga2_36	0.0015585599999999999	1.3437812919728458	false	0.5927	not_stated	incorrect	ok	not_stated	released	option_probability
Clef	tcga242	calibration	tcga2_36	colorectal.biomarker_mlh1	tcga2_36	0.0015585599999999999	1.3437812919728458	not_stated	0.9926	not_stated	correct	ok	not_stated	released	option_probability
Clef	tcga242	calibration	tcga2_36	colorectal.biomarker_msh2	tcga2_36	0.0015585599999999999	1.3437812919728458	not_stated	0.9887	not_stated	correct	ok	not_stated	released	option_probability
Clef	tcga242	calibration	tcga2_36	colorectal.biomarker_msh6	tcga2_36	0.0015585599999999999	1.3437812919728458	not_stated	0.971	not_stated	correct	ok	not_stated	released	option_probability
Clef	tcga242	calibration	tcga2_36	colorectal.biomarker_pms2	tcga2_36	0.0015585599999999999	1.3437812919728458	not_stated	0.9118	not_stated	correct	ok	not_stated	released	option_probability
Clef	tcga242	calibration	tcga2_4	cancer_excision_report	tcga2_4	0.00153792	1.4709610003046691	true	0.9678	true	correct	ok	true	released	option_probability
Clef	tcga242	calibration	tcga2_4	cancer_category	tcga2_4	0.00153792	1.4709610003046691	colorectal	0.9386	colorectal	correct	ok	colorectal	released	option_probability
Clef	tcga242	calibration	tcga2_4	colorectal.tnm_descriptor	tcga2_4	0.00153792	1.4709610003046691	not_stated	0.9701	not_stated	correct	ok	not_stated	released	option_probability
Clef	tcga242	calibration	tcga2_4	colorectal.pt_category	tcga2_4	0.00153792	1.4709610003046691	t3	0.9169	t3	correct	ok	t3	released	option_probability
Clef	tcga242	calibration	tcga2_4	colorectal.pn_category	tcga2_4	0.00153792	1.4709610003046691	n2b	0.6716	n2b	correct	ok	n2b	released	option_probability
Clef	tcga242	calibration	tcga2_4	colorectal.pm_category	tcga2_4	0.00153792	1.4709610003046691	m1c	0.352	m1c	correct	ok	m1c	released	option_probability
Clef	tcga242	calibration	tcga2_4	colorectal.stage_group	tcga2_4	0.00153792	1.4709610003046691	ivc	0.328	ivc	correct	ok	ivc	released	option_probability
Clef	tcga242	calibration	tcga2_4	colorectal.cancer_primary_site	tcga2_4	0.00153792	1.4709610003046691	sigmoid_colon	0.9031	sigmoid_colon	correct	ok	sigmoid_colon	released	option_probability
Clef	tcga242	calibration	tcga2_4	colorectal.histology	tcga2_4	0.00153792	1.4709610003046691	mucinous_adenocarcinoma	0.8309	mucinous_adenocarcinoma	correct	ok	mucinous_adenocarcinoma	released	option_probability
Clef	tcga242	calibration	tcga2_4	colorectal.tumor_invasion	tcga2_4	0.00153792	1.4709610003046691	pericolorectal_tissue	0.8825	pericolorectal_tissue	correct	ok	pericolorectal_tissue	released	option_probability
Clef	tcga242	calibration	tcga2_4	colorectal.type_of_polyp	tcga2_4	0.00153792	1.4709610003046691	not_stated	0.9717	not_stated	correct	ok	not_stated	released	option_probability
Clef	tcga242	calibration	tcga2_4	colorectal.procedure	tcga2_4	0.00153792	1.4709610003046691	segmental_colectomy	0.7023	segmental_colectomy	correct	ok	segmental_colectomy	released	option_probability
Clef	tcga242	calibration	tcga2_4	colorectal.surgical_technique	tcga2_4	0.00153792	1.4709610003046691	not_stated	0.9223	not_stated	correct	ok	open	specialist_review	option_probability
Clef	tcga242	calibration	tcga2_4	colorectal.distant_metastasis	tcga2_4	0.00153792	1.4709610003046691	true	0.9385	true	correct	ok	true	released	option_probability
Clef	tcga242	calibration	tcga2_4	colorectal.extracellular_mucin	tcga2_4	0.00153792	1.4709610003046691	not_stated	0.6959	true	incorrect	ok	true	released	option_probability
Clef	tcga242	calibration	tcga2_4	colorectal.extranodal_extension	tcga2_4	0.00153792	1.4709610003046691	true	0.7352	true	correct	ok	true	released	option_probability
Clef	tcga242	calibration	tcga2_4	colorectal.lymphovascular_invasion	tcga2_4	0.00153792	1.4709610003046691	true	0.914	true	correct	ok	true	released	option_probability
Clef	tcga242	calibration	tcga2_4	colorectal.perineural_invasion	tcga2_4	0.00153792	1.4709610003046691	not_stated	0.8291	not_stated	correct	ok	not_stated	released	option_probability
Clef	tcga242	calibration	tcga2_4	colorectal.signet_ring	tcga2_4	0.00153792	1.4709610003046691	false	0.5139	not_stated	incorrect	ok	not_stated	released	option_probability
Clef	tcga242	calibration	tcga2_4	colorectal.biomarker_mlh1	tcga2_4	0.00153792	1.4709610003046691	not_stated	0.9874	not_stated	correct	ok	not_stated	released	option_probability
Clef	tcga242	calibration	tcga2_4	colorectal.biomarker_msh2	tcga2_4	0.00153792	1.4709610003046691	not_stated	0.9825	not_stated	correct	ok	not_stated	released	option_probability
Clef	tcga242	calibration	tcga2_4	colorectal.biomarker_msh6	tcga2_4	0.00153792	1.4709610003046691	not_stated	0.9658	not_stated	correct	ok	not_stated	released	option_probability
Clef	tcga242	calibration	tcga2_4	colorectal.biomarker_pms2	tcga2_4	0.00153792	1.4709610003046691	not_stated	0.92	not_stated	correct	ok	not_stated	released	option_probability
Clef	tcga242	calibration	tcga2_40	cancer_excision_report	tcga2_40	0.0012475199999999998	1.2337910002097487	true	0.9928	true	correct	ok	true	released	option_probability
Clef	tcga242	calibration	tcga2_40	cancer_category	tcga2_40	0.0012475199999999998	1.2337910002097487	colorectal	0.9338	colorectal	correct	ok	colorectal	released	option_probability
Clef	tcga242	calibration	tcga2_40	colorectal.tnm_descriptor	tcga2_40	0.0012475199999999998	1.2337910002097487	not_stated	0.9889	not_stated	correct	ok	not_stated	released	option_probability
Clef	tcga242	calibration	tcga2_40	colorectal.pt_category	tcga2_40	0.0012475199999999998	1.2337910002097487	t3	0.9248	t3	correct	ok	t3	released	option_probability
Clef	tcga242	calibration	tcga2_40	colorectal.pn_category	tcga2_40	0.0012475199999999998	1.2337910002097487	n0	0.9253	n0	correct	ok	n0	released	option_probability
Clef	tcga242	calibration	tcga2_40	colorectal.pm_category	tcga2_40	0.0012475199999999998	1.2337910002097487	mx	0.707	not_stated	incorrect	ok	not_stated	released	option_probability
Clef	tcga242	calibration	tcga2_40	colorectal.stage_group	tcga2_40	0.0012475199999999998	1.2337910002097487	not_stated	0.5482	not_stated	correct	ok	not_stated	released	option_probability
Clef	tcga242	calibration	tcga2_40	colorectal.cancer_primary_site	tcga2_40	0.0012475199999999998	1.2337910002097487	cecum	0.383	appendix	incorrect	ok	appendix	released	option_probability
Clef	tcga242	calibration	tcga2_40	colorectal.histology	tcga2_40	0.0012475199999999998	1.2337910002097487	adenocarcinoma	0.8658	adenocarcinoma	correct	ok	adenocarcinoma	released	option_probability
Clef	tcga242	calibration	tcga2_40	colorectal.tumor_invasion	tcga2_40	0.0012475199999999998	1.2337910002097487	pericolorectal_tissue	0.8809	pericolorectal_tissue	correct	ok	pericolorectal_tissue	released	option_probability
Clef	tcga242	calibration	tcga2_40	colorectal.type_of_polyp	tcga2_40	0.0012475199999999998	1.2337910002097487	not_stated	0.9584	not_stated	correct	ok	not_stated	released	option_probability
Clef	tcga242	calibration	tcga2_40	colorectal.procedure	tcga2_40	0.0012475199999999998	1.2337910002097487	right_hemicolectomy	0.8002	right_hemicolectomy	correct	ok	right_hemicolectomy	released	option_probability
Clef	tcga242	calibration	tcga2_40	colorectal.surgical_technique	tcga2_40	0.0012475199999999998	1.2337910002097487	not_stated	0.9029	not_stated	correct	ok	not_stated	released	option_probability
Clef	tcga242	calibration	tcga2_40	colorectal.distant_metastasis	tcga2_40	0.0012475199999999998	1.2337910002097487	not_stated	0.8742	not_stated	correct	ok	not_stated	released	option_probability
Clef	tcga242	calibration	tcga2_40	colorectal.extracellular_mucin	tcga2_40	0.0012475199999999998	1.2337910002097487	not_stated	0.5928	not_stated	correct	ok	not_stated	released	option_probability
Clef	tcga242	calibration	tcga2_40	colorectal.extranodal_extension	tcga2_40	0.0012475199999999998	1.2337910002097487	false	0.621	not_stated	incorrect	ok	not_stated	released	option_probability
Clef	tcga242	calibration	tcga2_40	colorectal.lymphovascular_invasion	tcga2_40	0.0012475199999999998	1.2337910002097487	false	0.7058	false	correct	ok	false	released	option_probability
Clef	tcga242	calibration	tcga2_40	colorectal.perineural_invasion	tcga2_40	0.0012475199999999998	1.2337910002097487	not_stated	0.9629	not_stated	correct	ok	not_stated	released	option_probability
Clef	tcga242	calibration	tcga2_40	colorectal.signet_ring	tcga2_40	0.0012475199999999998	1.2337910002097487	false	0.6027	not_stated	incorrect	ok	not_stated	released	option_probability
Clef	tcga242	calibration	tcga2_40	colorectal.biomarker_mlh1	tcga2_40	0.0012475199999999998	1.2337910002097487	not_stated	0.9907	not_stated	correct	ok	not_stated	released	option_probability
Clef	tcga242	calibration	tcga2_40	colorectal.biomarker_msh2	tcga2_40	0.0012475199999999998	1.2337910002097487	not_stated	0.9905	not_stated	correct	ok	not_stated	released	option_probability
Clef	tcga242	calibration	tcga2_40	colorectal.biomarker_msh6	tcga2_40	0.0012475199999999998	1.2337910002097487	not_stated	0.9705	not_stated	correct	ok	not_stated	released	option_probability
Clef	tcga242	calibration	tcga2_40	colorectal.biomarker_pms2	tcga2_40	0.0012475199999999998	1.2337910002097487	not_stated	0.9145	not_stated	correct	ok	not_stated	released	option_probability
Clef	tcga242	calibration	tcga2_41	cancer_excision_report	tcga2_41	0.00155952	1.0590929579921067	true	0.9905	true	correct	ok	true	released	option_probability
Clef	tcga242	calibration	tcga2_41	cancer_category	tcga2_41	0.00155952	1.0590929579921067	colorectal	0.9287	colorectal	correct	ok	colorectal	released	option_probability
Clef	tcga242	calibration	tcga2_41	colorectal.tnm_descriptor	tcga2_41	0.00155952	1.0590929579921067	not_stated	0.9839	not_stated	correct	ok	not_stated	released	option_probability
Clef	tcga242	calibration	tcga2_41	colorectal.pt_category	tcga2_41	0.00155952	1.0590929579921067	t3	0.9283	t3	correct	ok	t3	released	option_probability
Clef	tcga242	calibration	tcga2_41	colorectal.pn_category	tcga2_41	0.00155952	1.0590929579921067	n1b	0.8812	n1b	correct	ok	n1b	released	option_probability
Clef	tcga242	calibration	tcga2_41	colorectal.pm_category	tcga2_41	0.00155952	1.0590929579921067	mx	0.8507	mx	correct	ok	mx	released	option_probability
Clef	tcga242	calibration	tcga2_41	colorectal.stage_group	tcga2_41	0.00155952	1.0590929579921067	not_stated	0.6167	not_stated	correct	ok	not_stated	released	option_probability
Clef	tcga242	calibration	tcga2_41	colorectal.cancer_primary_site	tcga2_41	0.00155952	1.0590929579921067	transverse_colon	0.7902	transverse_colon	correct	ok	transverse_colon	released	option_probability
Clef	tcga242	calibration	tcga2_41	colorectal.histology	tcga2_41	0.00155952	1.0590929579921067	adenocarcinoma	0.884	adenocarcinoma	correct	ok	adenocarcinoma	released	option_probability
Clef	tcga242	calibration	tcga2_41	colorectal.tumor_invasion	tcga2_41	0.00155952	1.0590929579921067	pericolorectal_tissue	0.8797	pericolorectal_tissue	correct	ok	pericolorectal_tissue	released	option_probability
Clef	tcga242	calibration	tcga2_41	colorectal.type_of_polyp	tcga2_41	0.00155952	1.0590929579921067	not_stated	0.4731	not_stated	correct	ok	not_stated	released	option_probability
Clef	tcga242	calibration	tcga2_41	colorectal.procedure	tcga2_41	0.00155952	1.0590929579921067	subtotal_colectomy	0.5584	subtotal_colectomy	correct	ok	subtotal_colectomy	released	option_probability
Clef	tcga242	calibration	tcga2_41	colorectal.surgical_technique	tcga2_41	0.00155952	1.0590929579921067	not_stated	0.886	not_stated	correct	ok	open	specialist_review	option_probability
Clef	tcga242	calibration	tcga2_41	colorectal.distant_metastasis	tcga2_41	0.00155952	1.0590929579921067	not_stated	0.8846	not_stated	correct	ok	not_stated	released	option_probability
Clef	tcga242	calibration	tcga2_41	colorectal.extracellular_mucin	tcga2_41	0.00155952	1.0590929579921067	not_stated	0.5988	not_stated	correct	ok	not_stated	released	option_probability
Clef	tcga242	calibration	tcga2_41	colorectal.extranodal_extension	tcga2_41	0.00155952	1.0590929579921067	not_stated	0.8929	not_stated	correct	ok	not_stated	released	option_probability
Clef	tcga242	calibration	tcga2_41	colorectal.lymphovascular_invasion	tcga2_41	0.00155952	1.0590929579921067	false	0.5531	false	correct	ok	false	released	option_probability
Clef	tcga242	calibration	tcga2_41	colorectal.perineural_invasion	tcga2_41	0.00155952	1.0590929579921067	not_stated	0.9586	not_stated	correct	ok	not_stated	released	option_probability
Clef	tcga242	calibration	tcga2_41	colorectal.signet_ring	tcga2_41	0.00155952	1.0590929579921067	false	0.5064	not_stated	incorrect	ok	not_stated	released	option_probability
Clef	tcga242	calibration	tcga2_41	colorectal.biomarker_mlh1	tcga2_41	0.00155952	1.0590929579921067	not_stated	0.9936	not_stated	correct	ok	not_stated	released	option_probability
Clef	tcga242	calibration	tcga2_41	colorectal.biomarker_msh2	tcga2_41	0.00155952	1.0590929579921067	not_stated	0.9912	not_stated	correct	ok	not_stated	released	option_probability
Clef	tcga242	calibration	tcga2_41	colorectal.biomarker_msh6	tcga2_41	0.00155952	1.0590929579921067	not_stated	0.9835	not_stated	correct	ok	not_stated	released	option_probability
Clef	tcga242	calibration	tcga2_41	colorectal.biomarker_pms2	tcga2_41	0.00155952	1.0590929579921067	not_stated	0.9256	not_stated	correct	ok	not_stated	released	option_probability
Clef	tcga242	calibration	tcga2_42	cancer_excision_report	tcga2_42	0.00150864	1.559505334123969	true	0.981	true	correct	ok	true	released	option_probability
Clef	tcga242	calibration	tcga2_42	cancer_category	tcga2_42	0.00150864	1.559505334123969	colorectal	0.9337	colorectal	correct	ok	colorectal	released	option_probability
Clef	tcga242	calibration	tcga2_42	colorectal.tnm_descriptor	tcga2_42	0.00150864	1.559505334123969	not_stated	0.9814	not_stated	correct	ok	not_stated	released	option_probability
Clef	tcga242	calibration	tcga2_42	colorectal.pt_category	tcga2_42	0.00150864	1.559505334123969	t3	0.9336	t3	correct	ok	t3	released	option_probability
Clef	tcga242	calibration	tcga2_42	colorectal.pn_category	tcga2_42	0.00150864	1.559505334123969	n0	0.9195	n0	correct	ok	n0	released	option_probability
Clef	tcga242	calibration	tcga2_42	colorectal.pm_category	tcga2_42	0.00150864	1.559505334123969	m1a	0.2863	m1a	correct	ok	m1a	released	option_probability
Clef	tcga242	calibration	tcga2_42	colorectal.stage_group	tcga2_42	0.00150864	1.559505334123969	not_stated	0.3383	not_stated	correct	ok	not_stated	released	option_probability
Clef	tcga242	calibration	tcga2_42	colorectal.cancer_primary_site	tcga2_42	0.00150864	1.559505334123969	sigmoid_colon	0.9192	sigmoid_colon	correct	ok	sigmoid_colon	released	option_probability
Clef	tcga242	calibration	tcga2_42	colorectal.histology	tcga2_42	0.00150864	1.559505334123969	adenocarcinoma	0.8807	adenocarcinoma	correct	ok	adenocarcinoma	released	option_probability
Clef	tcga242	calibration	tcga2_42	colorectal.tumor_invasion	tcga2_42	0.00150864	1.559505334123969	pericolorectal_tissue	0.879	pericolorectal_tissue	correct	ok	pericolorectal_tissue	released	option_probability
Clef	tcga242	calibration	tcga2_42	colorectal.type_of_polyp	tcga2_42	0.00150864	1.559505334123969	not_stated	0.6892	tubular_adenoma	incorrect	ok	tubular_adenoma	released	option_probability
Clef	tcga242	calibration	tcga2_42	colorectal.procedure	tcga2_42	0.00150864	1.559505334123969	segmental_colectomy	0.4955	segmental_colectomy	correct	ok	segmental_colectomy	released	option_probability
Clef	tcga242	calibration	tcga2_42	colorectal.surgical_technique	tcga2_42	0.00150864	1.559505334123969	not_stated	0.9249	not_stated	correct	ok	open	specialist_review	option_probability
Clef	tcga242	calibration	tcga2_42	colorectal.distant_metastasis	tcga2_42	0.00150864	1.559505334123969	true	0.9368	true	correct	ok	true	released	option_probability
Clef	tcga242	calibration	tcga2_42	colorectal.extracellular_mucin	tcga2_42	0.00150864	1.559505334123969	not_stated	0.5626	not_stated	correct	ok	not_stated	released	option_probability
Clef	tcga242	calibration	tcga2_42	colorectal.extranodal_extension	tcga2_42	0.00150864	1.559505334123969	false	0.5244	not_stated	incorrect	ok	not_stated	released	option_probability
Clef	tcga242	calibration	tcga2_42	colorectal.lymphovascular_invasion	tcga2_42	0.00150864	1.559505334123969	false	0.5614	false	correct	ok	false	released	option_probability
Clef	tcga242	calibration	tcga2_42	colorectal.perineural_invasion	tcga2_42	0.00150864	1.559505334123969	not_stated	0.9313	not_stated	correct	ok	not_stated	released	option_probability
Clef	tcga242	calibration	tcga2_42	colorectal.signet_ring	tcga2_42	0.00150864	1.559505334123969	not_stated	0.5587	not_stated	correct	ok	not_stated	released	option_probability
Clef	tcga242	calibration	tcga2_42	colorectal.biomarker_mlh1	tcga2_42	0.00150864	1.559505334123969	not_stated	0.9893	not_stated	correct	ok	not_stated	released	option_probability
Clef	tcga242	calibration	tcga2_42	colorectal.biomarker_msh2	tcga2_42	0.00150864	1.559505334123969	not_stated	0.9868	not_stated	correct	ok	not_stated	released	option_probability
Clef	tcga242	calibration	tcga2_42	colorectal.biomarker_msh6	tcga2_42	0.00150864	1.559505334123969	not_stated	0.9661	not_stated	correct	ok	not_stated	released	option_probability
Clef	tcga242	calibration	tcga2_42	colorectal.biomarker_pms2	tcga2_42	0.00150864	1.559505334123969	not_stated	0.9492	not_stated	correct	ok	not_stated	released	option_probability
Clef	tcga242	calibration	tcga2_48	cancer_excision_report	tcga2_48	0.00146256	0.9885931662283838	true	0.9932	true	correct	ok	true	released	option_probability
Clef	tcga242	calibration	tcga2_48	cancer_category	tcga2_48	0.00146256	0.9885931662283838	colorectal	0.9163	colorectal	correct	ok	colorectal	released	option_probability
Clef	tcga242	calibration	tcga2_48	colorectal.tnm_descriptor	tcga2_48	0.00146256	0.9885931662283838	not_stated	0.9782	not_stated	correct	ok	not_stated	released	option_probability
Clef	tcga242	calibration	tcga2_48	colorectal.pt_category	tcga2_48	0.00146256	0.9885931662283838	t3	0.9233	t3	correct	ok	t3	released	option_probability
Clef	tcga242	calibration	tcga2_48	colorectal.pn_category	tcga2_48	0.00146256	0.9885931662283838	n2b	0.7003	n2b	correct	ok	n2b	released	option_probability
Clef	tcga242	calibration	tcga2_48	colorectal.pm_category	tcga2_48	0.00146256	0.9885931662283838	mx	0.9063	mx	correct	ok	mx	released	option_probability
Clef	tcga242	calibration	tcga2_48	colorectal.stage_group	tcga2_48	0.00146256	0.9885931662283838	not_stated	0.3689	not_stated	correct	ok	not_stated	released	option_probability
Clef	tcga242	calibration	tcga2_48	colorectal.cancer_primary_site	tcga2_48	0.00146256	0.9885931662283838	transverse_colon	0.9187	transverse_colon	correct	ok	transverse_colon	released	option_probability
Clef	tcga242	calibration	tcga2_48	colorectal.histology	tcga2_48	0.00146256	0.9885931662283838	mucinous_adenocarcinoma	0.4132	signet_ring_cell_carcinoma	incorrect	ok	signet_ring_cell_carcinoma	released	option_probability
Clef	tcga242	calibration	tcga2_48	colorectal.tumor_invasion	tcga2_48	0.00146256	0.9885931662283838	pericolorectal_tissue	0.5407	adjacent_organs_structures	incorrect	ok	adjacent_organs_structures	released	option_probability
Clef	tcga242	calibration	tcga2_48	colorectal.type_of_polyp	tcga2_48	0.00146256	0.9885931662283838	tubular_adenoma	0.572	not_stated	incorrect	ok	not_stated	released	option_probability
Clef	tcga242	calibration	tcga2_48	colorectal.procedure	tcga2_48	0.00146256	0.9885931662283838	segmental_colectomy	0.4952	right_hemicolectomy	incorrect	ok	right_hemicolectomy	released	option_probability
Clef	tcga242	calibration	tcga2_48	colorectal.surgical_technique	tcga2_48	0.00146256	0.9885931662283838	not_stated	0.9227	not_stated	correct	ok	not_stated	released	option_probability
Clef	tcga242	calibration	tcga2_48	colorectal.distant_metastasis	tcga2_48	0.00146256	0.9885931662283838	not_stated	0.8893	not_stated	correct	ok	not_stated	released	option_probability
Clef	tcga242	calibration	tcga2_48	colorectal.extracellular_mucin	tcga2_48	0.00146256	0.9885931662283838	not_stated	0.6105	true	incorrect	ok	true	released	option_probability
Clef	tcga242	calibration	tcga2_48	colorectal.extranodal_extension	tcga2_48	0.00146256	0.9885931662283838	true	0.9466	true	correct	ok	true	released	option_probability
Clef	tcga242	calibration	tcga2_48	colorectal.lymphovascular_invasion	tcga2_48	0.00146256	0.9885931662283838	true	0.5409	true	correct	ok	true	released	option_probability
Clef	tcga242	calibration	tcga2_48	colorectal.perineural_invasion	tcga2_48	0.00146256	0.9885931662283838	not_stated	0.8161	not_stated	correct	ok	not_stated	released	option_probability
Clef	tcga242	calibration	tcga2_48	colorectal.signet_ring	tcga2_48	0.00146256	0.9885931662283838	true	0.9616	true	correct	ok	true	released	option_probability
Clef	tcga242	calibration	tcga2_48	colorectal.biomarker_mlh1	tcga2_48	0.00146256	0.9885931662283838	not_stated	0.9911	not_stated	correct	ok	not_stated	released	option_probability
Clef	tcga242	calibration	tcga2_48	colorectal.biomarker_msh2	tcga2_48	0.00146256	0.9885931662283838	not_stated	0.9899	not_stated	correct	ok	not_stated	released	option_probability
Clef	tcga242	calibration	tcga2_48	colorectal.biomarker_msh6	tcga2_48	0.00146256	0.9885931662283838	not_stated	0.9798	not_stated	correct	ok	not_stated	released	option_probability
Clef	tcga242	calibration	tcga2_48	colorectal.biomarker_pms2	tcga2_48	0.00146256	0.9885931662283838	not_stated	0.932	not_stated	correct	ok	not_stated	released	option_probability
Clef	tcga242	calibration	tcga2_49	cancer_excision_report	tcga2_49	0.0014385599999999998	1.2130032498389482	true	0.9925	true	correct	ok	true	released	option_probability
Clef	tcga242	calibration	tcga2_49	cancer_category	tcga2_49	0.0014385599999999998	1.2130032498389482	colorectal	0.9407	colorectal	correct	ok	colorectal	released	option_probability
Clef	tcga242	calibration	tcga2_49	colorectal.tnm_descriptor	tcga2_49	0.0014385599999999998	1.2130032498389482	not_stated	0.9749	not_stated	correct	ok	not_stated	released	option_probability
Clef	tcga242	calibration	tcga2_49	colorectal.pt_category	tcga2_49	0.0014385599999999998	1.2130032498389482	t4b	0.8732	t4b	correct	ok	t4b	released	option_probability
Clef	tcga242	calibration	tcga2_49	colorectal.pn_category	tcga2_49	0.0014385599999999998	1.2130032498389482	n1b	0.5271	n1b	correct	ok	n1b	released	option_probability
Clef	tcga242	calibration	tcga2_49	colorectal.pm_category	tcga2_49	0.0014385599999999998	1.2130032498389482	mx	0.5405	mx	correct	ok	mx	released	option_probability
Clef	tcga242	calibration	tcga2_49	colorectal.stage_group	tcga2_49	0.0014385599999999998	1.2130032498389482	not_stated	0.3348	not_stated	correct	ok	not_stated	released	option_probability
Clef	tcga242	calibration	tcga2_49	colorectal.cancer_primary_site	tcga2_49	0.0014385599999999998	1.2130032498389482	descending_colon	0.859	descending_colon	correct	ok	descending_colon	released	option_probability
Clef	tcga242	calibration	tcga2_49	colorectal.histology	tcga2_49	0.0014385599999999998	1.2130032498389482	adenocarcinoma	0.5486	mucinous_adenocarcinoma	incorrect	ok	mucinous_adenocarcinoma	released	option_probability
Clef	tcga242	calibration	tcga2_49	colorectal.tumor_invasion	tcga2_49	0.0014385599999999998	1.2130032498389482	adjacent_organs_structures	0.8598	adjacent_organs_structures	correct	ok	adjacent_organs_structures	released	option_probability
Clef	tcga242	calibration	tcga2_49	colorectal.type_of_polyp	tcga2_49	0.0014385599999999998	1.2130032498389482	not_stated	0.9593	not_stated	correct	ok	not_stated	released	option_probability
Clef	tcga242	calibration	tcga2_49	colorectal.procedure	tcga2_49	0.0014385599999999998	1.2130032498389482	left_hemicolectomy	0.5647	left_hemicolectomy	correct	ok	left_hemicolectomy	released	option_probability
Clef	tcga242	calibration	tcga2_49	colorectal.surgical_technique	tcga2_49	0.0014385599999999998	1.2130032498389482	not_stated	0.872	not_stated	correct	ok	open	specialist_review	option_probability
Clef	tcga242	calibration	tcga2_49	colorectal.distant_metastasis	tcga2_49	0.0014385599999999998	1.2130032498389482	not_stated	0.7679	not_stated	correct	ok	not_stated	released	option_probability
Clef	tcga242	calibration	tcga2_49	colorectal.extracellular_mucin	tcga2_49	0.0014385599999999998	1.2130032498389482	not_stated	0.7587	true	incorrect	ok	true	released	option_probability
Clef	tcga242	calibration	tcga2_49	colorectal.extranodal_extension	tcga2_49	0.0014385599999999998	1.2130032498389482	not_stated	0.8649	not_stated	correct	ok	not_stated	released	option_probability
Clef	tcga242	calibration	tcga2_49	colorectal.lymphovascular_invasion	tcga2_49	0.0014385599999999998	1.2130032498389482	not_stated	0.6803	true	incorrect	ok	true	released	option_probability
Clef	tcga242	calibration	tcga2_49	colorectal.perineural_invasion	tcga2_49	0.0014385599999999998	1.2130032498389482	not_stated	0.8004	not_stated	correct	ok	not_stated	released	option_probability
Clef	tcga242	calibration	tcga2_49	colorectal.signet_ring	tcga2_49	0.0014385599999999998	1.2130032498389482	false	0.7147	not_stated	incorrect	ok	not_stated	released	option_probability
Clef	tcga242	calibration	tcga2_49	colorectal.biomarker_mlh1	tcga2_49	0.0014385599999999998	1.2130032498389482	not_stated	0.9891	not_stated	correct	ok	not_stated	released	option_probability
Clef	tcga242	calibration	tcga2_49	colorectal.biomarker_msh2	tcga2_49	0.0014385599999999998	1.2130032498389482	not_stated	0.9879	not_stated	correct	ok	not_stated	released	option_probability
Clef	tcga242	calibration	tcga2_49	colorectal.biomarker_msh6	tcga2_49	0.0014385599999999998	1.2130032498389482	not_stated	0.9772	not_stated	correct	ok	not_stated	released	option_probability
Clef	tcga242	calibration	tcga2_49	colorectal.biomarker_pms2	tcga2_49	0.0014385599999999998	1.2130032498389482	not_stated	0.9282	not_stated	correct	ok	not_stated	released	option_probability
Clef	tcga242	calibration	tcga2_50	cancer_excision_report	tcga2_50	0.0015489599999999998	1.4458499173633754	true	0.9911	true	correct	ok	true	released	option_probability
Clef	tcga242	calibration	tcga2_50	cancer_category	tcga2_50	0.0015489599999999998	1.4458499173633754	colorectal	0.9203	colorectal	correct	ok	colorectal	released	option_probability
Clef	tcga242	calibration	tcga2_50	colorectal.tnm_descriptor	tcga2_50	0.0015489599999999998	1.4458499173633754	not_stated	0.9672	not_stated	correct	ok	not_stated	released	option_probability
Clef	tcga242	calibration	tcga2_50	colorectal.pt_category	tcga2_50	0.0015489599999999998	1.4458499173633754	t3	0.8955	t3	correct	ok	t3	released	option_probability
Clef	tcga242	calibration	tcga2_50	colorectal.pn_category	tcga2_50	0.0015489599999999998	1.4458499173633754	n1a	0.3068	n1b	incorrect	ok	n1b	released	option_probability
Clef	tcga242	calibration	tcga2_50	colorectal.pm_category	tcga2_50	0.0015489599999999998	1.4458499173633754	m1a	0.2695	m1c	incorrect	ok	m1c	released	option_probability
Clef	tcga242	calibration	tcga2_50	colorectal.stage_group	tcga2_50	0.0015489599999999998	1.4458499173633754	not_stated	0.3897	not_stated	correct	ok	not_stated	released	option_probability
Clef	tcga242	calibration	tcga2_50	colorectal.cancer_primary_site	tcga2_50	0.0015489599999999998	1.4458499173633754	sigmoid_colon	0.7668	sigmoid_colon	correct	ok	sigmoid_colon	released	option_probability
Clef	tcga242	calibration	tcga2_50	colorectal.histology	tcga2_50	0.0015489599999999998	1.4458499173633754	adenocarcinoma	0.8901	adenocarcinoma	correct	ok	adenocarcinoma	released	option_probability
Clef	tcga242	calibration	tcga2_50	colorectal.tumor_invasion	tcga2_50	0.0015489599999999998	1.4458499173633754	pericolorectal_tissue	0.82	pericolorectal_tissue	correct	ok	pericolorectal_tissue	released	option_probability
Clef	tcga242	calibration	tcga2_50	colorectal.type_of_polyp	tcga2_50	0.0015489599999999998	1.4458499173633754	tubular_adenoma	0.7359	not_stated	incorrect	ok	not_stated	released	option_probability
Clef	tcga242	calibration	tcga2_50	colorectal.procedure	tcga2_50	0.0015489599999999998	1.4458499173633754	segmental_colectomy	0.6183	segmental_colectomy	correct	ok	segmental_colectomy	released	option_probability
Clef	tcga242	calibration	tcga2_50	colorectal.surgical_technique	tcga2_50	0.0015489599999999998	1.4458499173633754	not_stated	0.9099	not_stated	correct	ok	open	specialist_review	option_probability
Clef	tcga242	calibration	tcga2_50	colorectal.distant_metastasis	tcga2_50	0.0015489599999999998	1.4458499173633754	true	0.8862	true	correct	ok	true	released	option_probability
Clef	tcga242	calibration	tcga2_50	colorectal.extracellular_mucin	tcga2_50	0.0015489599999999998	1.4458499173633754	not_stated	0.6418	not_stated	correct	ok	not_stated	released	option_probability
Clef	tcga242	calibration	tcga2_50	colorectal.extranodal_extension	tcga2_50	0.0015489599999999998	1.4458499173633754	not_stated	0.9039	false	incorrect	ok	false	released	option_probability
Clef	tcga242	calibration	tcga2_50	colorectal.lymphovascular_invasion	tcga2_50	0.0015489599999999998	1.4458499173633754	false	0.8279	false	correct	ok	false	released	option_probability
Clef	tcga242	calibration	tcga2_50	colorectal.perineural_invasion	tcga2_50	0.0015489599999999998	1.4458499173633754	not_stated	0.9466	not_stated	correct	ok	not_stated	released	option_probability
Clef	tcga242	calibration	tcga2_50	colorectal.signet_ring	tcga2_50	0.0015489599999999998	1.4458499173633754	not_stated	0.5867	not_stated	correct	ok	not_stated	released	option_probability
Clef	tcga242	calibration	tcga2_50	colorectal.biomarker_mlh1	tcga2_50	0.0015489599999999998	1.4458499173633754	not_stated	0.9921	not_stated	correct	ok	not_stated	released	option_probability
Clef	tcga242	calibration	tcga2_50	colorectal.biomarker_msh2	tcga2_50	0.0015489599999999998	1.4458499173633754	not_stated	0.9892	not_stated	correct	ok	not_stated	released	option_probability
Clef	tcga242	calibration	tcga2_50	colorectal.biomarker_msh6	tcga2_50	0.0015489599999999998	1.4458499173633754	not_stated	0.982	not_stated	correct	ok	not_stated	released	option_probability
Clef	tcga242	calibration	tcga2_50	colorectal.biomarker_pms2	tcga2_50	0.0015489599999999998	1.4458499173633754	not_stated	0.9458	not_stated	correct	ok	not_stated	released	option_probability
Clef	tcga242	calibration	tcga2_51	cancer_excision_report	tcga2_51	0.00142656	1.1832877499982715	true	0.9942	true	correct	ok	true	released	option_probability
Clef	tcga242	calibration	tcga2_51	cancer_category	tcga2_51	0.00142656	1.1832877499982715	colorectal	0.937	colorectal	correct	ok	colorectal	released	option_probability
Clef	tcga242	calibration	tcga2_51	colorectal.tnm_descriptor	tcga2_51	0.00142656	1.1832877499982715	not_stated	0.9864	not_stated	correct	ok	not_stated	released	option_probability
Clef	tcga242	calibration	tcga2_51	colorectal.pt_category	tcga2_51	0.00142656	1.1832877499982715	t3	0.9299	t3	correct	ok	t3	released	option_probability
Clef	tcga242	calibration	tcga2_51	colorectal.pn_category	tcga2_51	0.00142656	1.1832877499982715	n1b	0.4713	n1a	incorrect	ok	n1a	released	option_probability
Clef	tcga242	calibration	tcga2_51	colorectal.pm_category	tcga2_51	0.00142656	1.1832877499982715	mx	0.4862	mx	correct	ok	mx	released	option_probability
Clef	tcga242	calibration	tcga2_51	colorectal.stage_group	tcga2_51	0.00142656	1.1832877499982715	not_stated	0.5166	not_stated	correct	ok	not_stated	released	option_probability
Clef	tcga242	calibration	tcga2_51	colorectal.cancer_primary_site	tcga2_51	0.00142656	1.1832877499982715	sigmoid_colon	0.9156	sigmoid_colon	correct	ok	sigmoid_colon	released	option_probability
Clef	tcga242	calibration	tcga2_51	colorectal.histology	tcga2_51	0.00142656	1.1832877499982715	adenocarcinoma	0.8933	adenocarcinoma	correct	ok	adenocarcinoma	released	option_probability
Clef	tcga242	calibration	tcga2_51	colorectal.tumor_invasion	tcga2_51	0.00142656	1.1832877499982715	pericolorectal_tissue	0.8063	pericolorectal_tissue	correct	ok	pericolorectal_tissue	released	option_probability
Clef	tcga242	calibration	tcga2_51	colorectal.type_of_polyp	tcga2_51	0.00142656	1.1832877499982715	not_stated	0.7896	not_stated	correct	ok	not_stated	released	option_probability
Clef	tcga242	calibration	tcga2_51	colorectal.procedure	tcga2_51	0.00142656	1.1832877499982715	segmental_colectomy	0.6736	segmental_colectomy	correct	ok	segmental_colectomy	released	option_probability
Clef	tcga242	calibration	tcga2_51	colorectal.surgical_technique	tcga2_51	0.00142656	1.1832877499982715	not_stated	0.9386	not_stated	correct	ok	open	specialist_review	option_probability
Clef	tcga242	calibration	tcga2_51	colorectal.distant_metastasis	tcga2_51	0.00142656	1.1832877499982715	not_stated	0.8807	not_stated	correct	ok	not_stated	released	option_probability
Clef	tcga242	calibration	tcga2_51	colorectal.extracellular_mucin	tcga2_51	0.00142656	1.1832877499982715	not_stated	0.6336	not_stated	correct	ok	not_stated	released	option_probability
Clef	tcga242	calibration	tcga2_51	colorectal.extranodal_extension	tcga2_51	0.00142656	1.1832877499982715	not_stated	0.9161	not_stated	correct	ok	not_stated	released	option_probability
Clef	tcga242	calibration	tcga2_51	colorectal.lymphovascular_invasion	tcga2_51	0.00142656	1.1832877499982715	false	0.6936	false	correct	ok	false	released	option_probability
Clef	tcga242	calibration	tcga2_51	colorectal.perineural_invasion	tcga2_51	0.00142656	1.1832877499982715	not_stated	0.8953	not_stated	correct	ok	not_stated	released	option_probability
Clef	tcga242	calibration	tcga2_51	colorectal.signet_ring	tcga2_51	0.00142656	1.1832877499982715	false	0.6198	not_stated	incorrect	ok	not_stated	released	option_probability
Clef	tcga242	calibration	tcga2_51	colorectal.biomarker_mlh1	tcga2_51	0.00142656	1.1832877499982715	not_stated	0.9914	not_stated	correct	ok	not_stated	released	option_probability
Clef	tcga242	calibration	tcga2_51	colorectal.biomarker_msh2	tcga2_51	0.00142656	1.1832877499982715	not_stated	0.9816	not_stated	correct	ok	not_stated	released	option_probability
Clef	tcga242	calibration	tcga2_51	colorectal.biomarker_msh6	tcga2_51	0.00142656	1.1832877499982715	not_stated	0.9494	not_stated	correct	ok	not_stated	released	option_probability
Clef	tcga242	calibration	tcga2_51	colorectal.biomarker_pms2	tcga2_51	0.00142656	1.1832877499982715	not_stated	0.9099	not_stated	correct	ok	not_stated	released	option_probability
Clef	tcga242	calibration	tcga2_52	cancer_excision_report	tcga2_52	0.0013905599999999999	2.3273035413585603	true	0.993	true	correct	ok	true	released	option_probability
Clef	tcga242	calibration	tcga2_52	cancer_category	tcga2_52	0.0013905599999999999	2.3273035413585603	colorectal	0.9423	colorectal	correct	ok	colorectal	released	option_probability
Clef	tcga242	calibration	tcga2_52	colorectal.tnm_descriptor	tcga2_52	0.0013905599999999999	2.3273035413585603	not_stated	0.9793	not_stated	correct	ok	not_stated	released	option_probability
Clef	tcga242	calibration	tcga2_52	colorectal.pt_category	tcga2_52	0.0013905599999999999	2.3273035413585603	t3	0.8904	t3	correct	ok	t3	released	option_probability
Clef	tcga242	calibration	tcga2_52	colorectal.pn_category	tcga2_52	0.0013905599999999999	2.3273035413585603	n1a	0.3867	n1a	correct	ok	n1a	released	option_probability
Clef	tcga242	calibration	tcga2_52	colorectal.pm_category	tcga2_52	0.0013905599999999999	2.3273035413585603	mx	0.8784	mx	correct	ok	mx	released	option_probability
Clef	tcga242	calibration	tcga2_52	colorectal.stage_group	tcga2_52	0.0013905599999999999	2.3273035413585603	iiib	0.4712	not_stated	incorrect	ok	not_stated	released	option_probability
Clef	tcga242	calibration	tcga2_52	colorectal.cancer_primary_site	tcga2_52	0.0013905599999999999	2.3273035413585603	transverse_colon	0.896	transverse_colon	correct	ok	transverse_colon	released	option_probability
Clef	tcga242	calibration	tcga2_52	colorectal.histology	tcga2_52	0.0013905599999999999	2.3273035413585603	adenocarcinoma	0.889	adenocarcinoma	correct	ok	adenocarcinoma	released	option_probability
Clef	tcga242	calibration	tcga2_52	colorectal.tumor_invasion	tcga2_52	0.0013905599999999999	2.3273035413585603	adjacent_organs_structures	0.4671	pericolorectal_tissue	incorrect	ok	pericolorectal_tissue	released	option_probability
Clef	tcga242	calibration	tcga2_52	colorectal.type_of_polyp	tcga2_52	0.0013905599999999999	2.3273035413585603	not_stated	0.9563	not_stated	correct	ok	not_stated	released	option_probability
Clef	tcga242	calibration	tcga2_52	colorectal.procedure	tcga2_52	0.0013905599999999999	2.3273035413585603	right_hemicolectomy	0.5955	right_hemicolectomy	correct	ok	right_hemicolectomy	released	option_probability
Clef	tcga242	calibration	tcga2_52	colorectal.surgical_technique	tcga2_52	0.0013905599999999999	2.3273035413585603	not_stated	0.8912	not_stated	correct	ok	open	specialist_review	option_probability
Clef	tcga242	calibration	tcga2_52	colorectal.distant_metastasis	tcga2_52	0.0013905599999999999	2.3273035413585603	not_stated	0.62	false	incorrect	ok	false	released	option_probability
Clef	tcga242	calibration	tcga2_52	colorectal.extracellular_mucin	tcga2_52	0.0013905599999999999	2.3273035413585603	not_stated	0.5685	not_stated	correct	ok	not_stated	released	option_probability
Clef	tcga242	calibration	tcga2_52	colorectal.extranodal_extension	tcga2_52	0.0013905599999999999	2.3273035413585603	true	0.8966	true	correct	ok	true	released	option_probability
Clef	tcga242	calibration	tcga2_52	colorectal.lymphovascular_invasion	tcga2_52	0.0013905599999999999	2.3273035413585603	false	0.7369	false	correct	ok	false	released	option_probability
Clef	tcga242	calibration	tcga2_52	colorectal.perineural_invasion	tcga2_52	0.0013905599999999999	2.3273035413585603	not_stated	0.9297	not_stated	correct	ok	not_stated	released	option_probability
Clef	tcga242	calibration	tcga2_52	colorectal.signet_ring	tcga2_52	0.0013905599999999999	2.3273035413585603	false	0.6027	not_stated	incorrect	ok	not_stated	released	option_probability
Clef	tcga242	calibration	tcga2_52	colorectal.biomarker_mlh1	tcga2_52	0.0013905599999999999	2.3273035413585603	not_stated	0.9838	not_stated	correct	ok	not_stated	released	option_probability
Clef	tcga242	calibration	tcga2_52	colorectal.biomarker_msh2	tcga2_52	0.0013905599999999999	2.3273035413585603	not_stated	0.9735	not_stated	correct	ok	not_stated	released	option_probability
Clef	tcga242	calibration	tcga2_52	colorectal.biomarker_msh6	tcga2_52	0.0013905599999999999	2.3273035413585603	not_stated	0.9491	not_stated	correct	ok	not_stated	released	option_probability
Clef	tcga242	calibration	tcga2_52	colorectal.biomarker_pms2	tcga2_52	0.0013905599999999999	2.3273035413585603	not_stated	0.9079	not_stated	correct	ok	not_stated	released	option_probability
Clef	tcga242	calibration	tcga2_8	cancer_excision_report	tcga2_8	0.0014135999999999997	1.492173375096172	true	0.9919	true	correct	ok	true	released	option_probability
Clef	tcga242	calibration	tcga2_8	cancer_category	tcga2_8	0.0014135999999999997	1.492173375096172	colorectal	0.9221	colorectal	correct	ok	colorectal	released	option_probability
Clef	tcga242	calibration	tcga2_8	colorectal.tnm_descriptor	tcga2_8	0.0014135999999999997	1.492173375096172	not_stated	0.9845	not_stated	correct	ok	not_stated	released	option_probability
Clef	tcga242	calibration	tcga2_8	colorectal.pt_category	tcga2_8	0.0014135999999999997	1.492173375096172	t3	0.902	t3	correct	ok	t3	released	option_probability
Clef	tcga242	calibration	tcga2_8	colorectal.pn_category	tcga2_8	0.0014135999999999997	1.492173375096172	n1b	0.5931	n1b	correct	ok	n1b	released	option_probability
Clef	tcga242	calibration	tcga2_8	colorectal.pm_category	tcga2_8	0.0014135999999999997	1.492173375096172	mx	0.8877	mx	correct	ok	mx	released	option_probability
Clef	tcga242	calibration	tcga2_8	colorectal.stage_group	tcga2_8	0.0014135999999999997	1.492173375096172	not_stated	0.6122	not_stated	correct	ok	not_stated	released	option_probability
Clef	tcga242	calibration	tcga2_8	colorectal.cancer_primary_site	tcga2_8	0.0014135999999999997	1.492173375096172	transverse_colon	0.9086	transverse_colon	correct	ok	transverse_colon	released	option_probability
Clef	tcga242	calibration	tcga2_8	colorectal.histology	tcga2_8	0.0014135999999999997	1.492173375096172	adenocarcinoma	0.8638	adenocarcinoma	correct	ok	adenocarcinoma	released	option_probability
Clef	tcga242	calibration	tcga2_8	colorectal.tumor_invasion	tcga2_8	0.0014135999999999997	1.492173375096172	pericolorectal_tissue	0.7148	pericolorectal_tissue	correct	ok	pericolorectal_tissue	released	option_probability
Clef	tcga242	calibration	tcga2_8	colorectal.type_of_polyp	tcga2_8	0.0014135999999999997	1.492173375096172	not_stated	0.9335	not_stated	correct	ok	not_stated	released	option_probability
Clef	tcga242	calibration	tcga2_8	colorectal.procedure	tcga2_8	0.0014135999999999997	1.492173375096172	segmental_colectomy	0.6145	segmental_colectomy	correct	ok	segmental_colectomy	released	option_probability
Clef	tcga242	calibration	tcga2_8	colorectal.surgical_technique	tcga2_8	0.0014135999999999997	1.492173375096172	not_stated	0.9173	not_stated	correct	ok	open	specialist_review	option_probability
Clef	tcga242	calibration	tcga2_8	colorectal.distant_metastasis	tcga2_8	0.0014135999999999997	1.492173375096172	not_stated	0.8988	not_stated	correct	ok	not_stated	released	option_probability
Clef	tcga242	calibration	tcga2_8	colorectal.extracellular_mucin	tcga2_8	0.0014135999999999997	1.492173375096172	not_stated	0.6105	not_stated	correct	ok	not_stated	released	option_probability
Clef	tcga242	calibration	tcga2_8	colorectal.extranodal_extension	tcga2_8	0.0014135999999999997	1.492173375096172	not_stated	0.889	not_stated	correct	ok	not_stated	released	option_probability
Clef	tcga242	calibration	tcga2_8	colorectal.lymphovascular_invasion	tcga2_8	0.0014135999999999997	1.492173375096172	false	0.8106	false	correct	ok	false	released	option_probability
Clef	tcga242	calibration	tcga2_8	colorectal.perineural_invasion	tcga2_8	0.0014135999999999997	1.492173375096172	not_stated	0.9778	not_stated	correct	ok	not_stated	released	option_probability
Clef	tcga242	calibration	tcga2_8	colorectal.signet_ring	tcga2_8	0.0014135999999999997	1.492173375096172	not_stated	0.5814	not_stated	correct	ok	not_stated	released	option_probability
Clef	tcga242	calibration	tcga2_8	colorectal.biomarker_mlh1	tcga2_8	0.0014135999999999997	1.492173375096172	not_stated	0.9831	not_stated	correct	ok	not_stated	released	option_probability
Clef	tcga242	calibration	tcga2_8	colorectal.biomarker_msh2	tcga2_8	0.0014135999999999997	1.492173375096172	not_stated	0.9742	not_stated	correct	ok	not_stated	released	option_probability
Clef	tcga242	calibration	tcga2_8	colorectal.biomarker_msh6	tcga2_8	0.0014135999999999997	1.492173375096172	not_stated	0.8957	not_stated	correct	ok	not_stated	released	option_probability
Clef	tcga242	calibration	tcga2_8	colorectal.biomarker_pms2	tcga2_8	0.0014135999999999997	1.492173375096172	not_stated	0.8983	not_stated	correct	ok	not_stated	released	option_probability
Clef	tcga242	calibration	tcga3_12	cancer_excision_report	tcga3_12	0.0008856	0.9839667500928044	true	0.9918	true	correct	ok	true	released	option_probability
Clef	tcga242	calibration	tcga3_12	cancer_category	tcga3_12	0.0008856	0.9839667500928044	esophagus	0.9507	esophagus	correct	ok	esophagus	released	option_probability
Clef	tcga242	calibration	tcga3_12	esophagus.tnm_descriptor	tcga3_12	0.0008856	0.9839667500928044	not_stated	0.8944	not_stated	correct	ok	not_stated	released	option_probability
Clef	tcga242	calibration	tcga3_12	esophagus.pt_category	tcga3_12	0.0008856	0.9839667500928044	t2	0.8932	t2	correct	ok	t2	released	option_probability
Clef	tcga242	calibration	tcga3_12	esophagus.pn_category	tcga3_12	0.0008856	0.9839667500928044	n1	0.6094	n1	correct	ok	n1	released	option_probability
Clef	tcga242	calibration	tcga3_12	esophagus.pm_category	tcga3_12	0.0008856	0.9839667500928044	mx	0.4481	not_stated	incorrect	ok	not_stated	released	option_probability
Clef	tcga242	calibration	tcga3_12	esophagus.stage_group	tcga3_12	0.0008856	0.9839667500928044	not_stated	0.4387	not_stated	correct	ok	not_stated	released	option_probability
Clef	tcga242	calibration	tcga3_12	esophagus.grade	tcga3_12	0.0008856	0.9839667500928044	1	0.8955	1	correct	ok	1	released	option_probability
Clef	tcga242	calibration	tcga3_12	esophagus.cancer_primary_site	tcga3_12	0.0008856	0.9839667500928044	lower_third	0.8538	lower_third	correct	ok	lower_third	released	option_probability
Clef	tcga242	calibration	tcga3_12	esophagus.histology	tcga3_12	0.0008856	0.9839667500928044	squamous_cell_carcinoma	0.9276	squamous_cell_carcinoma	correct	ok	squamous_cell_carcinoma	released	option_probability
Clef	tcga242	calibration	tcga3_12	esophagus.tumor_extent	tcga3_12	0.0008856	0.9839667500928044	muscularis_propria	0.8932	muscularis_propria	correct	ok	muscularis_propria	released	option_probability
Clef	tcga242	calibration	tcga3_12	esophagus.procedure	tcga3_12	0.0008856	0.9839667500928044	esophagectomy	0.8651	esophagectomy	correct	ok	esophagectomy	released	option_probability
Clef	tcga242	calibration	tcga3_12	esophagus.surgical_technique	tcga3_12	0.0008856	0.9839667500928044	not_stated	0.9346	not_stated	correct	ok	open	specialist_review	option_probability
Clef	tcga242	calibration	tcga3_12	esophagus.distant_metastasis	tcga3_12	0.0008856	0.9839667500928044	not_stated	0.8015	not_stated	correct	ok	not_stated	released	option_probability
Clef	tcga242	calibration	tcga3_12	esophagus.extranodal_extension	tcga3_12	0.0008856	0.9839667500928044	not_stated	0.8918	not_stated	correct	ok	not_stated	released	option_probability
Clef	tcga242	calibration	tcga3_12	esophagus.lymphovascular_invasion	tcga3_12	0.0008856	0.9839667500928044	not_stated	0.9013	false	incorrect	ok	false	released	option_probability
Clef	tcga242	calibration	tcga3_12	esophagus.perineural_invasion	tcga3_12	0.0008856	0.9839667500928044	not_stated	0.9318	not_stated	correct	ok	not_stated	released	option_probability
Clef	tcga242	calibration	tcga3_17	cancer_excision_report	tcga3_17	0.00123888	1.2376659167930484	true	0.9724	true	correct	ok	true	released	option_probability
Clef	tcga242	calibration	tcga3_17	cancer_category	tcga3_17	0.00123888	1.2376659167930484	esophagus	0.6456000000000001	esophagus	correct	ok	esophagus	released	option_probability
Clef	tcga242	calibration	tcga3_17	esophagus.tnm_descriptor	tcga3_17	0.00123888	1.2376659167930484	not_stated	0.8972	not_stated	correct	ok	not_stated	released	option_probability
Clef	tcga242	calibration	tcga3_17	esophagus.pt_category	tcga3_17	0.00123888	1.2376659167930484	t3	0.7454	t3	correct	ok	t3	released	option_probability
Clef	tcga242	calibration	tcga3_17	esophagus.pn_category	tcga3_17	0.00123888	1.2376659167930484	n3	0.8918	n3	correct	ok	n3	released	option_probability
Clef	tcga242	calibration	tcga3_17	esophagus.pm_category	tcga3_17	0.00123888	1.2376659167930484	m1	0.8466	m1	correct	ok	m1	released	option_probability
Clef	tcga242	calibration	tcga3_17	esophagus.stage_group	tcga3_17	0.00123888	1.2376659167930484	ivb	0.548	not_stated	incorrect	ok	not_stated	released	option_probability
Clef	tcga242	calibration	tcga3_17	esophagus.grade	tcga3_17	0.00123888	1.2376659167930484	3	0.8215	3	correct	ok	3	released	option_probability
Clef	tcga242	calibration	tcga3_17	esophagus.cancer_primary_site	tcga3_17	0.00123888	1.2376659167930484	gastroesophageal_junction	0.7878	gastroesophageal_junction	correct	ok	gastroesophageal_junction	released	option_probability
Clef	tcga242	calibration	tcga3_17	esophagus.histology	tcga3_17	0.00123888	1.2376659167930484	adenocarcinoma	0.8674	adenocarcinoma	correct	ok	adenocarcinoma	released	option_probability
Clef	tcga242	calibration	tcga3_17	esophagus.tumor_extent	tcga3_17	0.00123888	1.2376659167930484	adventitia	0.4909	adventitia	correct	ok	adventitia	released	option_probability
Clef	tcga242	calibration	tcga3_17	esophagus.procedure	tcga3_17	0.00123888	1.2376659167930484	esophagogastrectomy	0.6632	esophagogastrectomy	correct	ok	esophagogastrectomy	released	option_probability
Clef	tcga242	calibration	tcga3_17	esophagus.surgical_technique	tcga3_17	0.00123888	1.2376659167930484	not_stated	0.8584	hybrid	incorrect	ok	open	specialist_review	option_probability
Clef	tcga242	calibration	tcga3_17	esophagus.distant_metastasis	tcga3_17	0.00123888	1.2376659167930484	true	0.8682	true	correct	ok	true	released	option_probability
Clef	tcga242	calibration	tcga3_17	esophagus.extranodal_extension	tcga3_17	0.00123888	1.2376659167930484	true	0.902	true	correct	ok	true	released	option_probability
Clef	tcga242	calibration	tcga3_17	esophagus.lymphovascular_invasion	tcga3_17	0.00123888	1.2376659167930484	true	0.963	true	correct	ok	true	released	option_probability
Clef	tcga242	calibration	tcga3_17	esophagus.perineural_invasion	tcga3_17	0.00123888	1.2376659167930484	true	0.9173	true	correct	ok	true	released	option_probability
Clef	tcga242	calibration	tcga3_2	cancer_excision_report	tcga3_2	0.00220752	2.2779247080907226	true	0.8459	true	correct	ok	true	released	option_probability
Clef	tcga242	calibration	tcga3_2	cancer_category	tcga3_2	0.00220752	2.2779247080907226	thyroid	0.9454	thyroid	correct	ok	thyroid	released	option_probability
Clef	tcga242	calibration	tcga3_2	thyroid.tnm_descriptor	tcga3_2	0.00220752	2.2779247080907226	r	0.5752	not_stated	incorrect	ok	not_stated	released	option_probability
Clef	tcga242	calibration	tcga3_2	thyroid.pt_category	tcga3_2	0.00220752	2.2779247080907226	t4b	0.3323	t4a	incorrect	ok	t4a	released	option_probability
