## Supplementary material for "Evaluation of System One Models on Biomedical Texts": Experiment Results: experiment-results.csv (part 7 of 409)

model	dataset	split	case_id	field	source_cluster	case_cost_usd	case_latency_s	prediction	confidence	true_label	adjudication	status	released_label	reference_source	confidence_source	clean_case_id	case_role	error_probability
Clef	tcga242	calibration	tcga3_2	thyroid.pn_category	tcga3_2	0.00220752	2.2779247080907226	n1b	0.7881	n1b	correct	ok	n1b	released	option_probability
Clef	tcga242	calibration	tcga3_2	thyroid.pm_category	tcga3_2	0.00220752	2.2779247080907226	mx	0.4669	m0	incorrect	ok	m0	released	option_probability
Clef	tcga242	calibration	tcga3_2	thyroid.overall_stage	tcga3_2	0.00220752	2.2779247080907226	not_stated	0.4949	not_stated	correct	ok	not_stated	released	option_probability
Clef	tcga242	calibration	tcga3_2	thyroid.extrathyroid_extension	tcga3_2	0.00220752	2.2779247080907226	subcutaneous_trachea_esophagus_rln_t4a	0.5608	subcutaneous_trachea_esophagus_rln_t4a	correct	ok	subcutaneous_trachea_esophagus_rln_t4a	released	option_probability
Clef	tcga242	calibration	tcga3_2	thyroid.histology	tcga3_2	0.00220752	2.2779247080907226	papillary_thyroid_carcinoma	0.9564	papillary_thyroid_carcinoma	correct	ok	papillary_thyroid_carcinoma	released	option_probability
Clef	tcga242	calibration	tcga3_2	thyroid.mitotic_activity	tcga3_2	0.00220752	2.2779247080907226	not_stated	0.9609	not_stated	correct	ok	not_stated	released	option_probability
Clef	tcga242	calibration	tcga3_2	thyroid.tumor_focality	tcga3_2	0.00220752	2.2779247080907226	multifocal	0.897	multifocal	correct	ok	multifocal	released	option_probability
Clef	tcga242	calibration	tcga3_2	thyroid.tumor_site	tcga3_2	0.00220752	2.2779247080907226	both_lobe	0.8281	both_lobe	correct	ok	both_lobe	released	option_probability
Clef	tcga242	calibration	tcga3_2	thyroid.predisposing_condition	tcga3_2	0.00220752	2.2779247080907226	not_stated	0.9932	not_stated	correct	ok	not_stated	released	option_probability
Clef	tcga242	calibration	tcga3_2	thyroid.procedure	tcga3_2	0.00220752	2.2779247080907226	total_thyroidectomy	0.4671	partial_excision	incorrect	ok	partial_excision	released	option_probability
Clef	tcga242	calibration	tcga3_2	thyroid.distant_metastasis	tcga3_2	0.00220752	2.2779247080907226	not_stated	0.5949	not_stated	correct	ok	not_stated	released	option_probability
Clef	tcga242	calibration	tcga3_2	thyroid.extranodal_extension	tcga3_2	0.00220752	2.2779247080907226	true	0.9639	true	correct	ok	true	released	option_probability
Clef	tcga242	calibration	tcga3_2	thyroid.lymphovascular_invasion	tcga3_2	0.00220752	2.2779247080907226	not_stated	0.8745	not_stated	correct	ok	not_stated	released	option_probability
Clef	tcga242	calibration	tcga3_2	thyroid.perineural_invasion	tcga3_2	0.00220752	2.2779247080907226	not_stated	0.832	not_stated	correct	ok	not_stated	released	option_probability
Clef	tcga242	calibration	tcga3_2	thyroid.tumor_necrosis	tcga3_2	0.00220752	2.2779247080907226	not_stated	0.6294	not_stated	correct	ok	not_stated	released	option_probability
Clef	tcga242	calibration	tcga3_27	cancer_excision_report	tcga3_27	0.00138912	1.0827769581228495	true	0.9921	true	correct	ok	true	released	option_probability
Clef	tcga242	calibration	tcga3_27	cancer_category	tcga3_27	0.00138912	1.0827769581228495	esophagus	0.8637	esophagus	correct	ok	esophagus	released	option_probability
Clef	tcga242	calibration	tcga3_27	esophagus.tnm_descriptor	tcga3_27	0.00138912	1.0827769581228495	not_stated	0.909	not_stated	correct	ok	not_stated	released	option_probability
Clef	tcga242	calibration	tcga3_27	esophagus.pt_category	tcga3_27	0.00138912	1.0827769581228495	t3	0.904	t3	correct	ok	t3	released	option_probability
Clef	tcga242	calibration	tcga3_27	esophagus.pn_category	tcga3_27	0.00138912	1.0827769581228495	n0	0.9387	n0	correct	ok	n0	released	option_probability
Clef	tcga242	calibration	tcga3_27	esophagus.pm_category	tcga3_27	0.00138912	1.0827769581228495	mx	0.652	mx	correct	ok	mx	released	option_probability
Clef	tcga242	calibration	tcga3_27	esophagus.stage_group	tcga3_27	0.00138912	1.0827769581228495	not_stated	0.4747	not_stated	correct	ok	not_stated	released	option_probability
Clef	tcga242	calibration	tcga3_27	esophagus.grade	tcga3_27	0.00138912	1.0827769581228495	1	0.8985	1	correct	ok	1	released	option_probability
Clef	tcga242	calibration	tcga3_27	esophagus.cancer_primary_site	tcga3_27	0.00138912	1.0827769581228495	lower_third	0.6641	lower_third	correct	ok	lower_third	released	option_probability
Clef	tcga242	calibration	tcga3_27	esophagus.histology	tcga3_27	0.00138912	1.0827769581228495	squamous_cell_carcinoma	0.9205	squamous_cell_carcinoma	correct	ok	squamous_cell_carcinoma	released	option_probability
Clef	tcga242	calibration	tcga3_27	esophagus.tumor_extent	tcga3_27	0.00138912	1.0827769581228495	adventitia	0.9073	adventitia	correct	ok	adventitia	released	option_probability
Clef	tcga242	calibration	tcga3_27	esophagus.procedure	tcga3_27	0.00138912	1.0827769581228495	esophagogastrectomy	0.7071	esophagogastrectomy	correct	ok	esophagogastrectomy	released	option_probability
Clef	tcga242	calibration	tcga3_27	esophagus.surgical_technique	tcga3_27	0.00138912	1.0827769581228495	not_stated	0.8776	not_stated	correct	ok	open	specialist_review	option_probability
Clef	tcga242	calibration	tcga3_27	esophagus.distant_metastasis	tcga3_27	0.00138912	1.0827769581228495	not_stated	0.9109	not_stated	correct	ok	not_stated	released	option_probability
Clef	tcga242	calibration	tcga3_27	esophagus.extranodal_extension	tcga3_27	0.00138912	1.0827769581228495	false	0.7983	not_stated	incorrect	ok	not_stated	released	option_probability
Clef	tcga242	calibration	tcga3_27	esophagus.lymphovascular_invasion	tcga3_27	0.00138912	1.0827769581228495	false	0.8796	false	correct	ok	false	released	option_probability
Clef	tcga242	calibration	tcga3_27	esophagus.perineural_invasion	tcga3_27	0.00138912	1.0827769581228495	not_stated	0.9233	not_stated	correct	ok	not_stated	released	option_probability
Clef	tcga242	calibration	tcga3_30	cancer_excision_report	tcga3_30	0.00197952	1.5388294169679284	true	0.9876	true	correct	ok	true	released	option_probability
Clef	tcga242	calibration	tcga3_30	cancer_category	tcga3_30	0.00197952	1.5388294169679284	esophagus	0.7792	esophagus	correct	ok	esophagus	released	option_probability
Clef	tcga242	calibration	tcga3_30	esophagus.tnm_descriptor	tcga3_30	0.00197952	1.5388294169679284	not_stated	0.952	not_stated	correct	ok	not_stated	released	option_probability
Clef	tcga242	calibration	tcga3_30	esophagus.pt_category	tcga3_30	0.00197952	1.5388294169679284	t2	0.9104	t2	correct	ok	t2	released	option_probability
Clef	tcga242	calibration	tcga3_30	esophagus.pn_category	tcga3_30	0.00197952	1.5388294169679284	n1	0.8709	n1	correct	ok	n1	released	option_probability
Clef	tcga242	calibration	tcga3_30	esophagus.pm_category	tcga3_30	0.00197952	1.5388294169679284	mx	0.499	mx	correct	ok	mx	released	option_probability
Clef	tcga242	calibration	tcga3_30	esophagus.stage_group	tcga3_30	0.00197952	1.5388294169679284	not_stated	0.4081	not_stated	correct	ok	not_stated	released	option_probability
Clef	tcga242	calibration	tcga3_30	esophagus.grade	tcga3_30	0.00197952	1.5388294169679284	2	0.9381	2	correct	ok	2	released	option_probability
Clef	tcga242	calibration	tcga3_30	esophagus.cancer_primary_site	tcga3_30	0.00197952	1.5388294169679284	gastroesophageal_junction	0.6968	gastroesophageal_junction	correct	ok	gastroesophageal_junction	released	option_probability
Clef	tcga242	calibration	tcga3_30	esophagus.histology	tcga3_30	0.00197952	1.5388294169679284	adenocarcinoma	0.9242	adenocarcinoma	correct	ok	adenocarcinoma	released	option_probability
Clef	tcga242	calibration	tcga3_30	esophagus.tumor_extent	tcga3_30	0.00197952	1.5388294169679284	muscularis_propria	0.9143	muscularis_propria	correct	ok	muscularis_propria	released	option_probability
Clef	tcga242	calibration	tcga3_30	esophagus.procedure	tcga3_30	0.00197952	1.5388294169679284	esophagogastrectomy	0.6984	esophagogastrectomy	correct	ok	esophagogastrectomy	released	option_probability
Clef	tcga242	calibration	tcga3_30	esophagus.surgical_technique	tcga3_30	0.00197952	1.5388294169679284	not_stated	0.8742	not_stated	correct	ok	open	specialist_review	option_probability
Clef	tcga242	calibration	tcga3_30	esophagus.distant_metastasis	tcga3_30	0.00197952	1.5388294169679284	not_stated	0.6892	not_stated	correct	ok	not_stated	released	option_probability
Clef	tcga242	calibration	tcga3_30	esophagus.extranodal_extension	tcga3_30	0.00197952	1.5388294169679284	not_stated	0.8293	not_stated	correct	ok	not_stated	released	option_probability
Clef	tcga242	calibration	tcga3_30	esophagus.lymphovascular_invasion	tcga3_30	0.00197952	1.5388294169679284	true	0.9553	true	correct	ok	true	released	option_probability
Clef	tcga242	calibration	tcga3_30	esophagus.perineural_invasion	tcga3_30	0.00197952	1.5388294169679284	not_stated	0.8531	not_stated	correct	ok	not_stated	released	option_probability
Clef	tcga242	calibration	tcga3_33	cancer_excision_report	tcga3_33	0.0016236	1.0820927079766989	true	0.9909	true	correct	ok	true	released	option_probability
Clef	tcga242	calibration	tcga3_33	cancer_category	tcga3_33	0.0016236	1.0820927079766989	stomach	0.8999	stomach	correct	ok	stomach	released	option_probability
Clef	tcga242	calibration	tcga3_33	stomach.tnm_descriptor	tcga3_33	0.0016236	1.0820927079766989	not_stated	0.9394	not_stated	correct	ok	not_stated	released	option_probability
Clef	tcga242	calibration	tcga3_33	stomach.pt_category	tcga3_33	0.0016236	1.0820927079766989	t3	0.8566	t3	correct	ok	t3	released	option_probability
Clef	tcga242	calibration	tcga3_33	stomach.pn_category	tcga3_33	0.0016236	1.0820927079766989	n2	0.8714	n2	correct	ok	n2	released	option_probability
Clef	tcga242	calibration	tcga3_33	stomach.pm_category	tcga3_33	0.0016236	1.0820927079766989	mx	0.5607	mx	correct	ok	mx	released	option_probability
Clef	tcga242	calibration	tcga3_33	stomach.stage_group	tcga3_33	0.0016236	1.0820927079766989	not_stated	0.4005	not_stated	correct	ok	not_stated	released	option_probability
Clef	tcga242	calibration	tcga3_33	stomach.grade	tcga3_33	0.0016236	1.0820927079766989	3	0.8633	3	correct	ok	3	released	option_probability
Clef	tcga242	calibration	tcga3_33	stomach.cancer_primary_site	tcga3_33	0.0016236	1.0820927079766989	body	0.6373	fundus	incorrect	ok	fundus	released	option_probability
Clef	tcga242	calibration	tcga3_33	stomach.histology	tcga3_33	0.0016236	1.0820927079766989	tubular_adenocarcinoma	0.5178	tubular_adenocarcinoma	correct	ok	tubular_adenocarcinoma	released	option_probability
Clef	tcga242	calibration	tcga3_33	stomach.tumor_extent	tcga3_33	0.0016236	1.0820927079766989	penetrate_subserosal_connective_tissue_no_serosa	0.8843	penetrate_subserosal_connective_tissue_no_serosa	correct	ok	penetrate_subserosal_connective_tissue_no_serosa	released	option_probability
Clef	tcga242	calibration	tcga3_33	stomach.procedure	tcga3_33	0.0016236	1.0820927079766989	total_gastrectomy	0.9199	total_gastrectomy	correct	ok	total_gastrectomy	released	option_probability
Clef	tcga242	calibration	tcga3_33	stomach.surgical_technique	tcga3_33	0.0016236	1.0820927079766989	not_stated	0.8721	not_stated	correct	ok	open	specialist_review	option_probability
Clef	tcga242	calibration	tcga3_33	stomach.distant_metastasis	tcga3_33	0.0016236	1.0820927079766989	not_stated	0.8571	false	incorrect	ok	false	released	option_probability
Clef	tcga242	calibration	tcga3_33	stomach.extracellular_mucin	tcga3_33	0.0016236	1.0820927079766989	false	0.6234	not_stated	incorrect	ok	not_stated	released	option_probability
Clef	tcga242	calibration	tcga3_33	stomach.extranodal_extension	tcga3_33	0.0016236	1.0820927079766989	not_stated	0.8845	not_stated	correct	ok	not_stated	released	option_probability
Clef	tcga242	calibration	tcga3_33	stomach.lymphovascular_invasion	tcga3_33	0.0016236	1.0820927079766989	true	0.9592	true	correct	ok	true	released	option_probability
Clef	tcga242	calibration	tcga3_33	stomach.perineural_invasion	tcga3_33	0.0016236	1.0820927079766989	true	0.9523	true	correct	ok	true	released	option_probability
Clef	tcga242	calibration	tcga3_33	stomach.signet_ring	tcga3_33	0.0016236	1.0820927079766989	not_stated	0.5007	not_stated	correct	ok	not_stated	released	option_probability
Clef	tcga242	calibration	tcga3_34	cancer_excision_report	tcga3_34	0.00182952	1.2724958751350641	true	0.9846	true	correct	ok	true	released	option_probability
Clef	tcga242	calibration	tcga3_34	cancer_category	tcga3_34	0.00182952	1.2724958751350641	stomach	0.5712	esophagus	incorrect	ok	esophagus	released	option_probability
Clef	tcga242	calibration	tcga3_34	esophagus.tnm_descriptor	tcga3_34	0.00182952	1.2724958751350641	not_stated		not_stated	correct	ok	not_stated	released	unavailable
Clef	tcga242	calibration	tcga3_34	esophagus.pt_category	tcga3_34	0.00182952	1.2724958751350641	not_stated		t2	incorrect	ok	t2	released	unavailable
Clef	tcga242	calibration	tcga3_34	esophagus.pn_category	tcga3_34	0.00182952	1.2724958751350641	not_stated		n0	incorrect	ok	n0	released	unavailable
Clef	tcga242	calibration	tcga3_34	esophagus.pm_category	tcga3_34	0.00182952	1.2724958751350641	not_stated		mx	incorrect	ok	mx	released	unavailable
Clef	tcga242	calibration	tcga3_34	esophagus.stage_group	tcga3_34	0.00182952	1.2724958751350641	not_stated		not_stated	correct	ok	not_stated	released	unavailable
Clef	tcga242	calibration	tcga3_34	esophagus.grade	tcga3_34	0.00182952	1.2724958751350641	not_stated		1	incorrect	ok	1	released	unavailable
Clef	tcga242	calibration	tcga3_34	esophagus.cancer_primary_site	tcga3_34	0.00182952	1.2724958751350641	not_stated		gastroesophageal_junction	incorrect	ok	gastroesophageal_junction	released	unavailable
Clef	tcga242	calibration	tcga3_34	esophagus.histology	tcga3_34	0.00182952	1.2724958751350641	not_stated		adenocarcinoma	incorrect	ok	adenocarcinoma	released	unavailable
Clef	tcga242	calibration	tcga3_34	esophagus.tumor_extent	tcga3_34	0.00182952	1.2724958751350641	not_stated		muscularis_propria	incorrect	ok	muscularis_propria	released	unavailable
Clef	tcga242	calibration	tcga3_34	esophagus.procedure	tcga3_34	0.00182952	1.2724958751350641	not_stated		esophagogastrectomy	incorrect	ok	esophagogastrectomy	released	unavailable
Clef	tcga242	calibration	tcga3_34	esophagus.surgical_technique	tcga3_34	0.00182952	1.2724958751350641	not_stated		not_stated	correct	ok	open	specialist_review	unavailable
Clef	tcga242	calibration	tcga3_34	esophagus.distant_metastasis	tcga3_34	0.00182952	1.2724958751350641	not_stated		not_stated	correct	ok	not_stated	released	unavailable
Clef	tcga242	calibration	tcga3_34	esophagus.extranodal_extension	tcga3_34	0.00182952	1.2724958751350641	not_stated		not_stated	correct	ok	not_stated	released	unavailable
Clef	tcga242	calibration	tcga3_34	esophagus.lymphovascular_invasion	tcga3_34	0.00182952	1.2724958751350641	not_stated		false	incorrect	ok	false	released	unavailable
Clef	tcga242	calibration	tcga3_34	esophagus.perineural_invasion	tcga3_34	0.00182952	1.2724958751350641	not_stated		false	incorrect	ok	false	released	unavailable
Clef	tcga242	calibration	tcga3_34	stomach.tnm_descriptor	tcga3_34	0.00182952	1.2724958751350641	not_stated	0.9589	not_stated	correct	ok	not_stated	route_not_taken	option_probability
Clef	tcga242	calibration	tcga3_34	stomach.pt_category	tcga3_34	0.00182952	1.2724958751350641	t2	0.8075	not_stated	incorrect	ok	not_stated	route_not_taken	option_probability
Clef	tcga242	calibration	tcga3_34	stomach.pn_category	tcga3_34	0.00182952	1.2724958751350641	n0	0.9243	not_stated	incorrect	ok	not_stated	route_not_taken	option_probability
Clef	tcga242	calibration	tcga3_34	stomach.pm_category	tcga3_34	0.00182952	1.2724958751350641	mx	0.773	not_stated	incorrect	ok	not_stated	route_not_taken	option_probability
Clef	tcga242	calibration	tcga3_34	stomach.stage_group	tcga3_34	0.00182952	1.2724958751350641	not_stated	0.4399	not_stated	correct	ok	not_stated	route_not_taken	option_probability
Clef	tcga242	calibration	tcga3_34	stomach.grade	tcga3_34	0.00182952	1.2724958751350641	1	0.7722	not_stated	incorrect	ok	not_stated	route_not_taken	option_probability
Clef	tcga242	calibration	tcga3_34	stomach.cancer_primary_site	tcga3_34	0.00182952	1.2724958751350641	cardia	0.8449	not_stated	incorrect	ok	not_stated	route_not_taken	option_probability
Clef	tcga242	calibration	tcga3_34	stomach.histology	tcga3_34	0.00182952	1.2724958751350641	poorly_cohesive_carcinoma	0.2887	not_stated	incorrect	ok	not_stated	route_not_taken	option_probability
Clef	tcga242	calibration	tcga3_34	stomach.tumor_extent	tcga3_34	0.00182952	1.2724958751350641	muscularis_propria	0.8164	not_stated	incorrect	ok	not_stated	route_not_taken	option_probability
Clef	tcga242	calibration	tcga3_34	stomach.procedure	tcga3_34	0.00182952	1.2724958751350641	partial_gastrectomy	0.4255	not_stated	incorrect	ok	not_stated	route_not_taken	option_probability
Clef	tcga242	calibration	tcga3_34	stomach.surgical_technique	tcga3_34	0.00182952	1.2724958751350641	not_stated	0.8556	not_stated	correct	ok	not_stated	route_not_taken	option_probability
Clef	tcga242	calibration	tcga3_34	stomach.distant_metastasis	tcga3_34	0.00182952	1.2724958751350641	not_stated	0.8207	not_stated	correct	ok	not_stated	route_not_taken	option_probability
Clef	tcga242	calibration	tcga3_34	stomach.extracellular_mucin	tcga3_34	0.00182952	1.2724958751350641	not_stated	0.7568	not_stated	correct	ok	not_stated	route_not_taken	option_probability
Clef	tcga242	calibration	tcga3_34	stomach.extranodal_extension	tcga3_34	0.00182952	1.2724958751350641	false	0.7201	not_stated	incorrect	ok	not_stated	route_not_taken	option_probability
Clef	tcga242	calibration	tcga3_34	stomach.lymphovascular_invasion	tcga3_34	0.00182952	1.2724958751350641	false	0.937	not_stated	incorrect	ok	not_stated	route_not_taken	option_probability
Clef	tcga242	calibration	tcga3_34	stomach.perineural_invasion	tcga3_34	0.00182952	1.2724958751350641	false	0.8356	not_stated	incorrect	ok	not_stated	route_not_taken	option_probability
Clef	tcga242	calibration	tcga3_34	stomach.signet_ring	tcga3_34	0.00182952	1.2724958751350641	true	0.9407	not_stated	incorrect	ok	not_stated	route_not_taken	option_probability
Clef	tcga242	calibration	tcga3_38	cancer_excision_report	tcga3_38	0.00111984	0.9732943749986589	true	0.9838	true	correct	ok	true	released	option_probability
Clef	tcga242	calibration	tcga3_38	cancer_category	tcga3_38	0.00111984	0.9732943749986589	esophagus	0.7001000000000001	esophagus	correct	ok	esophagus	released	option_probability
Clef	tcga242	calibration	tcga3_38	esophagus.tnm_descriptor	tcga3_38	0.00111984	0.9732943749986589	y	0.8539	y	correct	ok	y	released	option_probability
Clef	tcga242	calibration	tcga3_38	esophagus.pt_category	tcga3_38	0.00111984	0.9732943749986589	t3	0.8074	t3	correct	ok	t3	released	option_probability
Clef	tcga242	calibration	tcga3_38	esophagus.pn_category	tcga3_38	0.00111984	0.9732943749986589	n2	0.8298	n2	correct	ok	n2	released	option_probability
Clef	tcga242	calibration	tcga3_38	esophagus.pm_category	tcga3_38	0.00111984	0.9732943749986589	mx	0.7984	mx	correct	ok	mx	released	option_probability
Clef	tcga242	calibration	tcga3_38	esophagus.stage_group	tcga3_38	0.00111984	0.9732943749986589	not_stated	0.5809	not_stated	correct	ok	not_stated	released	option_probability
Clef	tcga242	calibration	tcga3_38	esophagus.grade	tcga3_38	0.00111984	0.9732943749986589	not_stated	0.8571	not_stated	correct	ok	not_stated	released	option_probability
Clef	tcga242	calibration	tcga3_38	esophagus.cancer_primary_site	tcga3_38	0.00111984	0.9732943749986589	lower_third	0.5289	gastroesophageal_junction	incorrect	ok	gastroesophageal_junction	released	option_probability
Clef	tcga242	calibration	tcga3_38	esophagus.histology	tcga3_38	0.00111984	0.9732943749986589	adenocarcinoma	0.9415	adenocarcinoma	correct	ok	adenocarcinoma	released	option_probability
Clef	tcga242	calibration	tcga3_38	esophagus.tumor_extent	tcga3_38	0.00111984	0.9732943749986589	adventitia	0.8241	adventitia	correct	ok	adventitia	released	option_probability
Clef	tcga242	calibration	tcga3_38	esophagus.procedure	tcga3_38	0.00111984	0.9732943749986589	esophagectomy	0.5502	esophagectomy	correct	ok	esophagectomy	released	option_probability
Clef	tcga242	calibration	tcga3_38	esophagus.surgical_technique	tcga3_38	0.00111984	0.9732943749986589	not_stated	0.8184	not_stated	correct	ok	open	specialist_review	option_probability
Clef	tcga242	calibration	tcga3_38	esophagus.distant_metastasis	tcga3_38	0.00111984	0.9732943749986589	not_stated	0.8345	not_stated	correct	ok	not_stated	released	option_probability
Clef	tcga242	calibration	tcga3_38	esophagus.extranodal_extension	tcga3_38	0.00111984	0.9732943749986589	not_stated	0.7953	not_stated	correct	ok	not_stated	released	option_probability
Clef	tcga242	calibration	tcga3_38	esophagus.lymphovascular_invasion	tcga3_38	0.00111984	0.9732943749986589	not_stated	0.95	not_stated	correct	ok	not_stated	released	option_probability
Clef	tcga242	calibration	tcga3_38	esophagus.perineural_invasion	tcga3_38	0.00111984	0.9732943749986589	not_stated	0.9164	not_stated	correct	ok	not_stated	released	option_probability
Clef	tcga242	calibration	tcga3_4	cancer_excision_report	tcga3_4	0.0013511999999999999	1.5269098752178252	true	0.9763	true	correct	ok	true	released	option_probability
Clef	tcga242	calibration	tcga3_4	cancer_category	tcga3_4	0.0013511999999999999	1.5269098752178252	esophagus	0.9241	esophagus	correct	ok	esophagus	released	option_probability
Clef	tcga242	calibration	tcga3_4	esophagus.tnm_descriptor	tcga3_4	0.0013511999999999999	1.5269098752178252	m	0.8324	m	correct	ok	m	released	option_probability
Clef	tcga242	calibration	tcga3_4	esophagus.pt_category	tcga3_4	0.0013511999999999999	1.5269098752178252	t1a	0.6491	t1b	incorrect	ok	t1b	released	option_probability
Clef	tcga242	calibration	tcga3_4	esophagus.pn_category	tcga3_4	0.0013511999999999999	1.5269098752178252	n0	0.9452	n0	correct	ok	n0	released	option_probability
Clef	tcga242	calibration	tcga3_4	esophagus.pm_category	tcga3_4	0.0013511999999999999	1.5269098752178252	mx	0.741	mx	correct	ok	mx	released	option_probability
Clef	tcga242	calibration	tcga3_4	esophagus.stage_group	tcga3_4	0.0013511999999999999	1.5269098752178252	not_stated	0.3131	i	incorrect	ok	i	released	option_probability
Clef	tcga242	calibration	tcga3_4	esophagus.grade	tcga3_4	0.0013511999999999999	1.5269098752178252	1	0.9213	1	correct	ok	1	released	option_probability
Clef	tcga242	calibration	tcga3_4	esophagus.cancer_primary_site	tcga3_4	0.0013511999999999999	1.5269098752178252	middle_third	0.7877	middle_third	correct	ok	middle_third	released	option_probability
Clef	tcga242	calibration	tcga3_4	esophagus.histology	tcga3_4	0.0013511999999999999	1.5269098752178252	squamous_cell_carcinoma	0.9372	squamous_cell_carcinoma	correct	ok	squamous_cell_carcinoma	released	option_probability
Clef	tcga242	calibration	tcga3_4	esophagus.tumor_extent	tcga3_4	0.0013511999999999999	1.5269098752178252	mucosa	0.8142	mucosa	correct	ok	mucosa	released	option_probability
Clef	tcga242	calibration	tcga3_4	esophagus.procedure	tcga3_4	0.0013511999999999999	1.5269098752178252	esophagogastrectomy	0.5107	esophagogastrectomy	correct	ok	esophagogastrectomy	released	option_probability
Clef	tcga242	calibration	tcga3_4	esophagus.surgical_technique	tcga3_4	0.0013511999999999999	1.5269098752178252	not_stated	0.8699	hybrid	incorrect	ok	open	specialist_review	option_probability
Clef	tcga242	calibration	tcga3_4	esophagus.distant_metastasis	tcga3_4	0.0013511999999999999	1.5269098752178252	not_stated	0.6213000000000001	false	incorrect	ok	false	released	option_probability
Clef	tcga242	calibration	tcga3_4	esophagus.extranodal_extension	tcga3_4	0.0013511999999999999	1.5269098752178252	false	0.8654	not_stated	incorrect	ok	not_stated	released	option_probability
Clef	tcga242	calibration	tcga3_4	esophagus.lymphovascular_invasion	tcga3_4	0.0013511999999999999	1.5269098752178252	false	0.949	false	correct	ok	false	released	option_probability
Clef	tcga242	calibration	tcga3_4	esophagus.perineural_invasion	tcga3_4	0.0013511999999999999	1.5269098752178252	false	0.9294	false	correct	ok	false	released	option_probability
Clef	tcga242	calibration	tcga3_42	cancer_excision_report	tcga3_42	0.0013348799999999999	1.1760067092254758	true	0.9837	true	correct	ok	true	released	option_probability
Clef	tcga242	calibration	tcga3_42	cancer_category	tcga3_42	0.0013348799999999999	1.1760067092254758	esophagus	0.7623	esophagus	correct	ok	esophagus	released	option_probability
Clef	tcga242	calibration	tcga3_42	esophagus.tnm_descriptor	tcga3_42	0.0013348799999999999	1.1760067092254758	not_stated	0.6995	not_stated	correct	ok	not_stated	released	option_probability
Clef	tcga242	calibration	tcga3_42	esophagus.pt_category	tcga3_42	0.0013348799999999999	1.1760067092254758	t4a	0.3903	t3	incorrect	ok	t3	released	option_probability
Clef	tcga242	calibration	tcga3_42	esophagus.pn_category	tcga3_42	0.0013348799999999999	1.1760067092254758	n3	0.8646	n3	correct	ok	n3	released	option_probability
Clef	tcga242	calibration	tcga3_42	esophagus.pm_category	tcga3_42	0.0013348799999999999	1.1760067092254758	mx	0.7226	mx	correct	ok	mx	released	option_probability
Clef	tcga242	calibration	tcga3_42	esophagus.stage_group	tcga3_42	0.0013348799999999999	1.1760067092254758	not_stated	0.3832	not_stated	correct	ok	not_stated	released	option_probability
Clef	tcga242	calibration	tcga3_42	esophagus.grade	tcga3_42	0.0013348799999999999	1.1760067092254758	2	0.935	2	correct	ok	2	released	option_probability
Clef	tcga242	calibration	tcga3_42	esophagus.cancer_primary_site	tcga3_42	0.0013348799999999999	1.1760067092254758	gastroesophageal_junction	0.6452	gastroesophageal_junction	correct	ok	gastroesophageal_junction	released	option_probability
Clef	tcga242	calibration	tcga3_42	esophagus.histology	tcga3_42	0.0013348799999999999	1.1760067092254758	adenocarcinoma	0.9439	adenocarcinoma	correct	ok	adenocarcinoma	released	option_probability
Clef	tcga242	calibration	tcga3_42	esophagus.tumor_extent	tcga3_42	0.0013348799999999999	1.1760067092254758	adventitia	0.7074	adventitia	correct	ok	adventitia	released	option_probability
Clef	tcga242	calibration	tcga3_42	esophagus.procedure	tcga3_42	0.0013348799999999999	1.1760067092254758	esophagectomy	0.7351	esophagectomy	correct	ok	esophagectomy	released	option_probability
Clef	tcga242	calibration	tcga3_42	esophagus.surgical_technique	tcga3_42	0.0013348799999999999	1.1760067092254758	not_stated	0.5335	hybrid	incorrect	ok	open	specialist_review	option_probability
Clef	tcga242	calibration	tcga3_42	esophagus.distant_metastasis	tcga3_42	0.0013348799999999999	1.1760067092254758	not_stated	0.8715	not_stated	correct	ok	not_stated	released	option_probability
Clef	tcga242	calibration	tcga3_42	esophagus.extranodal_extension	tcga3_42	0.0013348799999999999	1.1760067092254758	not_stated	0.8954	not_stated	correct	ok	not_stated	released	option_probability
Clef	tcga242	calibration	tcga3_42	esophagus.lymphovascular_invasion	tcga3_42	0.0013348799999999999	1.1760067092254758	not_stated	0.9672	not_stated	correct	ok	not_stated	released	option_probability
Clef	tcga242	calibration	tcga3_42	esophagus.perineural_invasion	tcga3_42	0.0013348799999999999	1.1760067092254758	not_stated	0.8235	not_stated	correct	ok	not_stated	released	option_probability
Clef	tcga242	calibration	tcga3_44	cancer_excision_report	tcga3_44	0.0010991999999999998	1.907480665948242	true	0.9499	true	correct	ok	true	released	option_probability
Clef	tcga242	calibration	tcga3_44	cancer_category	tcga3_44	0.0010991999999999998	1.907480665948242	esophagus	0.8173	esophagus	correct	ok	esophagus	released	option_probability
Clef	tcga242	calibration	tcga3_44	esophagus.tnm_descriptor	tcga3_44	0.0010991999999999998	1.907480665948242	not_stated	0.9559	not_stated	correct	ok	not_stated	released	option_probability
Clef	tcga242	calibration	tcga3_44	esophagus.pt_category	tcga3_44	0.0010991999999999998	1.907480665948242	t1b	0.5753	t1b	correct	ok	t1b	released	option_probability
Clef	tcga242	calibration	tcga3_44	esophagus.pn_category	tcga3_44	0.0010991999999999998	1.907480665948242	n0	0.9122	n0	correct	ok	n0	released	option_probability
Clef	tcga242	calibration	tcga3_44	esophagus.pm_category	tcga3_44	0.0010991999999999998	1.907480665948242	mx	0.8521	mx	correct	ok	mx	released	option_probability
Clef	tcga242	calibration	tcga3_44	esophagus.stage_group	tcga3_44	0.0010991999999999998	1.907480665948242	not_stated	0.5709	not_stated	correct	ok	not_stated	released	option_probability
Clef	tcga242	calibration	tcga3_44	esophagus.grade	tcga3_44	0.0010991999999999998	1.907480665948242	not_stated	0.9154	not_stated	correct	ok	not_stated	released	option_probability
Clef	tcga242	calibration	tcga3_44	esophagus.cancer_primary_site	tcga3_44	0.0010991999999999998	1.907480665948242	lower_third	0.4804	gastroesophageal_junction	incorrect	ok	gastroesophageal_junction	released	option_probability
Clef	tcga242	calibration	tcga3_44	esophagus.histology	tcga3_44	0.0010991999999999998	1.907480665948242	adenocarcinoma	0.9305	adenocarcinoma	correct	ok	adenocarcinoma	released	option_probability
Clef	tcga242	calibration	tcga3_44	esophagus.tumor_extent	tcga3_44	0.0010991999999999998	1.907480665948242	submucosa	0.9043	submucosa	correct	ok	submucosa	released	option_probability
Clef	tcga242	calibration	tcga3_44	esophagus.procedure	tcga3_44	0.0010991999999999998	1.907480665948242	esophagectomy	0.7401	esophagectomy	correct	ok	esophagectomy	released	option_probability
Clef	tcga242	calibration	tcga3_44	esophagus.surgical_technique	tcga3_44	0.0010991999999999998	1.907480665948242	not_stated	0.58	not_stated	correct	ok	open	specialist_review	option_probability
Clef	tcga242	calibration	tcga3_44	esophagus.distant_metastasis	tcga3_44	0.0010991999999999998	1.907480665948242	not_stated	0.869	not_stated	correct	ok	not_stated	released	option_probability
Clef	tcga242	calibration	tcga3_44	esophagus.extranodal_extension	tcga3_44	0.0010991999999999998	1.907480665948242	not_stated	0.7765	not_stated	correct	ok	not_stated	released	option_probability
Clef	tcga242	calibration	tcga3_44	esophagus.lymphovascular_invasion	tcga3_44	0.0010991999999999998	1.907480665948242	not_stated	0.9624	not_stated	correct	ok	not_stated	released	option_probability
Clef	tcga242	calibration	tcga3_44	esophagus.perineural_invasion	tcga3_44	0.0010991999999999998	1.907480665948242	not_stated	0.935	not_stated	correct	ok	not_stated	released	option_probability
Clef	tcga242	calibration	tcga3_47	cancer_excision_report	tcga3_47	0.0011351999999999998	1.2447438342496753	true	0.9823	true	correct	ok	true	released	option_probability
Clef	tcga242	calibration	tcga3_47	cancer_category	tcga3_47	0.0011351999999999998	1.2447438342496753	esophagus	0.8452	esophagus	correct	ok	esophagus	released	option_probability
Clef	tcga242	calibration	tcga3_47	esophagus.tnm_descriptor	tcga3_47	0.0011351999999999998	1.2447438342496753	not_stated	0.944	not_stated	correct	ok	not_stated	released	option_probability
Clef	tcga242	calibration	tcga3_47	esophagus.pt_category	tcga3_47	0.0011351999999999998	1.2447438342496753	t1b	0.5562	t1b	correct	ok	t1b	released	option_probability
Clef	tcga242	calibration	tcga3_47	esophagus.pn_category	tcga3_47	0.0011351999999999998	1.2447438342496753	n0	0.9116	n0	correct	ok	n0	released	option_probability
Clef	tcga242	calibration	tcga3_47	esophagus.pm_category	tcga3_47	0.0011351999999999998	1.2447438342496753	mx	0.7501	mx	correct	ok	mx	released	option_probability
Clef	tcga242	calibration	tcga3_47	esophagus.stage_group	tcga3_47	0.0011351999999999998	1.2447438342496753	not_stated	0.5526	not_stated	correct	ok	not_stated	released	option_probability
Clef	tcga242	calibration	tcga3_47	esophagus.grade	tcga3_47	0.0011351999999999998	1.2447438342496753	3	0.9544	3	correct	ok	3	released	option_probability
Clef	tcga242	calibration	tcga3_47	esophagus.cancer_primary_site	tcga3_47	0.0011351999999999998	1.2447438342496753	gastroesophageal_junction	0.5556	gastroesophageal_junction	correct	ok	gastroesophageal_junction	released	option_probability
Clef	tcga242	calibration	tcga3_47	esophagus.histology	tcga3_47	0.0011351999999999998	1.2447438342496753	adenocarcinoma	0.8438	others	incorrect	ok	others	released	option_probability
Clef	tcga242	calibration	tcga3_47	esophagus.tumor_extent	tcga3_47	0.0011351999999999998	1.2447438342496753	submucosa	0.892	submucosa	correct	ok	submucosa	released	option_probability
Clef	tcga242	calibration	tcga3_47	esophagus.procedure	tcga3_47	0.0011351999999999998	1.2447438342496753	esophagectomy	0.6693	esophagectomy	correct	ok	esophagectomy	released	option_probability
Clef	tcga242	calibration	tcga3_47	esophagus.surgical_technique	tcga3_47	0.0011351999999999998	1.2447438342496753	not_stated	0.4913	not_stated	correct	ok	open	specialist_review	option_probability
Clef	tcga242	calibration	tcga3_47	esophagus.distant_metastasis	tcga3_47	0.0011351999999999998	1.2447438342496753	not_stated	0.8216	not_stated	correct	ok	not_stated	released	option_probability
Clef	tcga242	calibration	tcga3_47	esophagus.extranodal_extension	tcga3_47	0.0011351999999999998	1.2447438342496753	not_stated	0.6969	not_stated	correct	ok	not_stated	released	option_probability
Clef	tcga242	calibration	tcga3_47	esophagus.lymphovascular_invasion	tcga3_47	0.0011351999999999998	1.2447438342496753	not_stated	0.9448	not_stated	correct	ok	not_stated	released	option_probability
Clef	tcga242	calibration	tcga3_47	esophagus.perineural_invasion	tcga3_47	0.0011351999999999998	1.2447438342496753	not_stated	0.8393	not_stated	correct	ok	not_stated	released	option_probability
Clef	tcga242	calibration	tcga3_5	cancer_excision_report	tcga3_5	0.00087888	1.0143975419923663	true	0.9927	true	correct	ok	true	released	option_probability
Clef	tcga242	calibration	tcga3_5	cancer_category	tcga3_5	0.00087888	1.0143975419923663	esophagus	0.9506	esophagus	correct	ok	esophagus	released	option_probability
Clef	tcga242	calibration	tcga3_5	esophagus.tnm_descriptor	tcga3_5	0.00087888	1.0143975419923663	not_stated	0.8325	not_stated	correct	ok	not_stated	released	option_probability
Clef	tcga242	calibration	tcga3_5	esophagus.pt_category	tcga3_5	0.00087888	1.0143975419923663	t3	0.5147	t2	incorrect	ok	t2	released	option_probability
Clef	tcga242	calibration	tcga3_5	esophagus.pn_category	tcga3_5	0.00087888	1.0143975419923663	n1	0.5145	n1	correct	ok	n1	released	option_probability
Clef	tcga242	calibration	tcga3_5	esophagus.pm_category	tcga3_5	0.00087888	1.0143975419923663	mx	0.4821	m0	incorrect	ok	m0	released	option_probability
Clef	tcga242	calibration	tcga3_5	esophagus.stage_group	tcga3_5	0.00087888	1.0143975419923663	not_stated	0.4012	not_stated	correct	ok	not_stated	released	option_probability
Clef	tcga242	calibration	tcga3_5	esophagus.grade	tcga3_5	0.00087888	1.0143975419923663	2	0.9533	2	correct	ok	2	released	option_probability
Clef	tcga242	calibration	tcga3_5	esophagus.cancer_primary_site	tcga3_5	0.00087888	1.0143975419923663	middle_third	0.8989	middle_third	correct	ok	middle_third	released	option_probability
Clef	tcga242	calibration	tcga3_5	esophagus.histology	tcga3_5	0.00087888	1.0143975419923663	squamous_cell_carcinoma	0.9417	squamous_cell_carcinoma	correct	ok	squamous_cell_carcinoma	released	option_probability
Clef	tcga242	calibration	tcga3_5	esophagus.tumor_extent	tcga3_5	0.00087888	1.0143975419923663	muscularis_propria	0.9002	muscularis_propria	correct	ok	muscularis_propria	released	option_probability
Clef	tcga242	calibration	tcga3_5	esophagus.procedure	tcga3_5	0.00087888	1.0143975419923663	esophagectomy	0.889	esophagectomy	correct	ok	esophagectomy	released	option_probability
Clef	tcga242	calibration	tcga3_5	esophagus.surgical_technique	tcga3_5	0.00087888	1.0143975419923663	not_stated	0.9359	not_stated	correct	ok	not_stated	released	option_probability
Clef	tcga242	calibration	tcga3_5	esophagus.distant_metastasis	tcga3_5	0.00087888	1.0143975419923663	not_stated	0.6970000000000001	not_stated	correct	ok	not_stated	released	option_probability
Clef	tcga242	calibration	tcga3_5	esophagus.extranodal_extension	tcga3_5	0.00087888	1.0143975419923663	not_stated	0.8321	not_stated	correct	ok	not_stated	released	option_probability
Clef	tcga242	calibration	tcga3_5	esophagus.lymphovascular_invasion	tcga3_5	0.00087888	1.0143975419923663	true	0.7593	false	incorrect	ok	false	released	option_probability
Clef	tcga242	calibration	tcga3_5	esophagus.perineural_invasion	tcga3_5	0.00087888	1.0143975419923663	not_stated	0.7528	not_stated	correct	ok	not_stated	released	option_probability
Clef	tcga242	calibration	tcga3_53	cancer_excision_report	tcga3_53	0.00110352	1.5738867498002946	true	0.9823	true	correct	ok	true	released	option_probability
Clef	tcga242	calibration	tcga3_53	cancer_category	tcga3_53	0.00110352	1.5738867498002946	esophagus	0.9087	esophagus	correct	ok	esophagus	released	option_probability
Clef	tcga242	calibration	tcga3_53	esophagus.tnm_descriptor	tcga3_53	0.00110352	1.5738867498002946	not_stated	0.9358	not_stated	correct	ok	not_stated	released	option_probability
Clef	tcga242	calibration	tcga3_53	esophagus.pt_category	tcga3_53	0.00110352	1.5738867498002946	t2	0.8545	t2	correct	ok	t2	released	option_probability
Clef	tcga242	calibration	tcga3_53	esophagus.pn_category	tcga3_53	0.00110352	1.5738867498002946	n0	0.8914	n0	correct	ok	n0	released	option_probability
Clef	tcga242	calibration	tcga3_53	esophagus.pm_category	tcga3_53	0.00110352	1.5738867498002946	mx	0.6406	mx	correct	ok	mx	released	option_probability
Clef	tcga242	calibration	tcga3_53	esophagus.stage_group	tcga3_53	0.00110352	1.5738867498002946	not_stated	0.6664	not_stated	correct	ok	not_stated	released	option_probability
Clef	tcga242	calibration	tcga3_53	esophagus.grade	tcga3_53	0.00110352	1.5738867498002946	3	0.9347	3	correct	ok	3	released	option_probability
Clef	tcga242	calibration	tcga3_53	esophagus.cancer_primary_site	tcga3_53	0.00110352	1.5738867498002946	middle_third	0.7901	middle_third	correct	ok	middle_third	released	option_probability
Clef	tcga242	calibration	tcga3_53	esophagus.histology	tcga3_53	0.00110352	1.5738867498002946	squamous_cell_carcinoma	0.9128	squamous_cell_carcinoma	correct	ok	squamous_cell_carcinoma	released	option_probability
Clef	tcga242	calibration	tcga3_53	esophagus.tumor_extent	tcga3_53	0.00110352	1.5738867498002946	muscularis_propria	0.845	muscularis_propria	correct	ok	muscularis_propria	released	option_probability
Clef	tcga242	calibration	tcga3_53	esophagus.procedure	tcga3_53	0.00110352	1.5738867498002946	esophagectomy	0.8125	esophagectomy	correct	ok	esophagectomy	released	option_probability
Clef	tcga242	calibration	tcga3_53	esophagus.surgical_technique	tcga3_53	0.00110352	1.5738867498002946	not_stated	0.6102	not_stated	correct	ok	open	specialist_review	option_probability
Clef	tcga242	calibration	tcga3_53	esophagus.distant_metastasis	tcga3_53	0.00110352	1.5738867498002946	not_stated	0.8172	not_stated	correct	ok	not_stated	released	option_probability
Clef	tcga242	calibration	tcga3_53	esophagus.extranodal_extension	tcga3_53	0.00110352	1.5738867498002946	not_stated	0.5708	not_stated	correct	ok	not_stated	released	option_probability
Clef	tcga242	calibration	tcga3_53	esophagus.lymphovascular_invasion	tcga3_53	0.00110352	1.5738867498002946	not_stated	0.9632	not_stated	correct	ok	not_stated	released	option_probability
Clef	tcga242	calibration	tcga3_53	esophagus.perineural_invasion	tcga3_53	0.00110352	1.5738867498002946	not_stated	0.9079	not_stated	correct	ok	not_stated	released	option_probability
Clef	tcga242	calibration	tcga3_56	cancer_excision_report	tcga3_56	0.0012139199999999998	1.548024999909103	true	0.9897	true	correct	ok	true	released	option_probability
Clef	tcga242	calibration	tcga3_56	cancer_category	tcga3_56	0.0012139199999999998	1.548024999909103	esophagus	0.819	esophagus	correct	ok	esophagus	released	option_probability
Clef	tcga242	calibration	tcga3_56	esophagus.tnm_descriptor	tcga3_56	0.0012139199999999998	1.548024999909103	not_stated	0.8022	not_stated	correct	ok	not_stated	released	option_probability
Clef	tcga242	calibration	tcga3_56	esophagus.pt_category	tcga3_56	0.0012139199999999998	1.548024999909103	t2	0.7468	t2	correct	ok	t2	released	option_probability
Clef	tcga242	calibration	tcga3_56	esophagus.pn_category	tcga3_56	0.0012139199999999998	1.548024999909103	n1	0.6113	n1	correct	ok	n1	released	option_probability
Clef	tcga242	calibration	tcga3_56	esophagus.pm_category	tcga3_56	0.0012139199999999998	1.548024999909103	mx	0.8526	mx	correct	ok	mx	released	option_probability
Clef	tcga242	calibration	tcga3_56	esophagus.stage_group	tcga3_56	0.0012139199999999998	1.548024999909103	not_stated	0.7187	not_stated	correct	ok	not_stated	released	option_probability
Clef	tcga242	calibration	tcga3_56	esophagus.grade	tcga3_56	0.0012139199999999998	1.548024999909103	not_stated	0.9282	not_stated	correct	ok	not_stated	released	option_probability
Clef	tcga242	calibration	tcga3_56	esophagus.cancer_primary_site	tcga3_56	0.0012139199999999998	1.548024999909103	gastroesophageal_junction	0.6402	gastroesophageal_junction	correct	ok	gastroesophageal_junction	released	option_probability
Clef	tcga242	calibration	tcga3_56	esophagus.histology	tcga3_56	0.0012139199999999998	1.548024999909103	adenocarcinoma	0.9335	adenocarcinoma	correct	ok	adenocarcinoma	released	option_probability
Clef	tcga242	calibration	tcga3_56	esophagus.tumor_extent	tcga3_56	0.0012139199999999998	1.548024999909103	muscularis_propria	0.9191	muscularis_propria	correct	ok	muscularis_propria	released	option_probability
Clef	tcga242	calibration	tcga3_56	esophagus.procedure	tcga3_56	0.0012139199999999998	1.548024999909103	esophagectomy	0.8008	esophagectomy	correct	ok	esophagectomy	released	option_probability
Clef	tcga242	calibration	tcga3_56	esophagus.surgical_technique	tcga3_56	0.0012139199999999998	1.548024999909103	not_stated	0.5968	not_stated	correct	ok	open	specialist_review	option_probability
Clef	tcga242	calibration	tcga3_56	esophagus.distant_metastasis	tcga3_56	0.0012139199999999998	1.548024999909103	not_stated	0.8363	not_stated	correct	ok	not_stated	released	option_probability
Clef	tcga242	calibration	tcga3_56	esophagus.extranodal_extension	tcga3_56	0.0012139199999999998	1.548024999909103	not_stated	0.957	not_stated	correct	ok	not_stated	released	option_probability
Clef	tcga242	calibration	tcga3_56	esophagus.lymphovascular_invasion	tcga3_56	0.0012139199999999998	1.548024999909103	not_stated	0.9642000000000001	not_stated	correct	ok	not_stated	released	option_probability
Clef	tcga242	calibration	tcga3_56	esophagus.perineural_invasion	tcga3_56	0.0012139199999999998	1.548024999909103	not_stated	0.8213	not_stated	correct	ok	not_stated	released	option_probability
Clef	tcga242	calibration	tcga3_6	cancer_excision_report	tcga3_6	0.00088368	1.4857336250133812	true	0.9927	true	correct	ok	true	released	option_probability
Clef	tcga242	calibration	tcga3_6	cancer_category	tcga3_6	0.00088368	1.4857336250133812	esophagus	0.9237	esophagus	correct	ok	esophagus	released	option_probability
Clef	tcga242	calibration	tcga3_6	esophagus.tnm_descriptor	tcga3_6	0.00088368	1.4857336250133812	not_stated	0.9041	not_stated	correct	ok	not_stated	released	option_probability
Clef	tcga242	calibration	tcga3_6	esophagus.pt_category	tcga3_6	0.00088368	1.4857336250133812	t3	0.3924	t3	correct	ok	t3	released	option_probability
Clef	tcga242	calibration	tcga3_6	esophagus.pn_category	tcga3_6	0.00088368	1.4857336250133812	n3	0.7178	n2	incorrect	ok	n2	released	option_probability
Clef	tcga242	calibration	tcga3_6	esophagus.pm_category	tcga3_6	0.00088368	1.4857336250133812	mx	0.4968	m0	incorrect	ok	m0	released	option_probability
Clef	tcga242	calibration	tcga3_6	esophagus.stage_group	tcga3_6	0.00088368	1.4857336250133812	not_stated	0.313	not_stated	correct	ok	not_stated	released	option_probability
Clef	tcga242	calibration	tcga3_6	esophagus.grade	tcga3_6	0.00088368	1.4857336250133812	3	0.9487	3	correct	ok	3	released	option_probability
Clef	tcga242	calibration	tcga3_6	esophagus.cancer_primary_site	tcga3_6	0.00088368	1.4857336250133812	lower_third	0.7073	middle_third	incorrect	ok	middle_third	released	option_probability
Clef	tcga242	calibration	tcga3_6	esophagus.histology	tcga3_6	0.00088368	1.4857336250133812	adenocarcinoma	0.9269000000000001	adenocarcinoma	correct	ok	adenocarcinoma	released	option_probability
Clef	tcga242	calibration	tcga3_6	esophagus.tumor_extent	tcga3_6	0.00088368	1.4857336250133812	adventitia	0.8231	adventitia	correct	ok	adventitia	released	option_probability
Clef	tcga242	calibration	tcga3_6	esophagus.procedure	tcga3_6	0.00088368	1.4857336250133812	esophagectomy	0.705	esophagectomy	correct	ok	esophagectomy	released	option_probability
Clef	tcga242	calibration	tcga3_6	esophagus.surgical_technique	tcga3_6	0.00088368	1.4857336250133812	not_stated	0.9265	not_stated	correct	ok	not_stated	released	option_probability
Clef	tcga242	calibration	tcga3_6	esophagus.distant_metastasis	tcga3_6	0.00088368	1.4857336250133812	not_stated	0.7494	false	incorrect	ok	false	released	option_probability
Clef	tcga242	calibration	tcga3_6	esophagus.extranodal_extension	tcga3_6	0.00088368	1.4857336250133812	not_stated	0.8915	not_stated	correct	ok	not_stated	released	option_probability
Clef	tcga242	calibration	tcga3_6	esophagus.lymphovascular_invasion	tcga3_6	0.00088368	1.4857336250133812	true	0.7263	true	correct	ok	true	released	option_probability
Clef	tcga242	calibration	tcga3_6	esophagus.perineural_invasion	tcga3_6	0.00088368	1.4857336250133812	true	0.9686	true	correct	ok	true	released	option_probability
Clef	tcga242	calibration	tcga3_61	cancer_excision_report	tcga3_61	0.00078528	1.092448541894555	true	0.9938	true	correct	ok	true	released	option_probability
Clef	tcga242	calibration	tcga3_61	cancer_category	tcga3_61	0.00078528	1.092448541894555	esophagus	0.9575	esophagus	correct	ok	esophagus	released	option_probability
Clef	tcga242	calibration	tcga3_61	esophagus.tnm_descriptor	tcga3_61	0.00078528	1.092448541894555	not_stated	0.9091	not_stated	correct	ok	not_stated	released	option_probability
Clef	tcga242	calibration	tcga3_61	esophagus.pt_category	tcga3_61	0.00078528	1.092448541894555	t3	0.7843	t3	correct	ok	t3	released	option_probability
Clef	tcga242	calibration	tcga3_61	esophagus.pn_category	tcga3_61	0.00078528	1.092448541894555	n0	0.8995	n0	correct	ok	n0	released	option_probability
Clef	tcga242	calibration	tcga3_61	esophagus.pm_category	tcga3_61	0.00078528	1.092448541894555	mx	0.5426	mx	correct	ok	mx	released	option_probability
Clef	tcga242	calibration	tcga3_61	esophagus.stage_group	tcga3_61	0.00078528	1.092448541894555	not_stated	0.2895	not_stated	correct	ok	not_stated	released	option_probability
Clef	tcga242	calibration	tcga3_61	esophagus.grade	tcga3_61	0.00078528	1.092448541894555	3	0.9695	3	correct	ok	3	released	option_probability
Clef	tcga242	calibration	tcga3_61	esophagus.cancer_primary_site	tcga3_61	0.00078528	1.092448541894555	lower_third	0.6342	lower_third	correct	ok	lower_third	released	option_probability
Clef	tcga242	calibration	tcga3_61	esophagus.histology	tcga3_61	0.00078528	1.092448541894555	squamous_cell_carcinoma	0.9238	squamous_cell_carcinoma	correct	ok	squamous_cell_carcinoma	released	option_probability
Clef	tcga242	calibration	tcga3_61	esophagus.tumor_extent	tcga3_61	0.00078528	1.092448541894555	adventitia	0.8794	adventitia	correct	ok	adventitia	released	option_probability
Clef	tcga242	calibration	tcga3_61	esophagus.procedure	tcga3_61	0.00078528	1.092448541894555	esophagectomy	0.594	esophagogastrectomy	incorrect	ok	esophagogastrectomy	released	option_probability
Clef	tcga242	calibration	tcga3_61	esophagus.surgical_technique	tcga3_61	0.00078528	1.092448541894555	not_stated	0.9119	not_stated	correct	ok	open	specialist_review	option_probability
Clef	tcga242	calibration	tcga3_61	esophagus.distant_metastasis	tcga3_61	0.00078528	1.092448541894555	not_stated	0.8765	not_stated	correct	ok	not_stated	released	option_probability
Clef	tcga242	calibration	tcga3_61	esophagus.extranodal_extension	tcga3_61	0.00078528	1.092448541894555	false	0.7921	not_stated	incorrect	ok	not_stated	released	option_probability
Clef	tcga242	calibration	tcga3_61	esophagus.lymphovascular_invasion	tcga3_61	0.00078528	1.092448541894555	true	0.9709	true	correct	ok	true	released	option_probability
Clef	tcga242	calibration	tcga3_61	esophagus.perineural_invasion	tcga3_61	0.00078528	1.092448541894555	false	0.9164	false	correct	ok	false	released	option_probability
Clef	tcga242	calibration	tcga3_63	cancer_excision_report	tcga3_63	0.0009604799999999999	1.093031832948327	true	0.9909	true	correct	ok	true	released	option_probability
Clef	tcga242	calibration	tcga3_63	cancer_category	tcga3_63	0.0009604799999999999	1.093031832948327	esophagus	0.9345	esophagus	correct	ok	esophagus	released	option_probability
Clef	tcga242	calibration	tcga3_63	esophagus.tnm_descriptor	tcga3_63	0.0009604799999999999	1.093031832948327	not_stated	0.9634	not_stated	correct	ok	not_stated	released	option_probability
Clef	tcga242	calibration	tcga3_63	esophagus.pt_category	tcga3_63	0.0009604799999999999	1.093031832948327	t2	0.8908	t2	correct	ok	t2	released	option_probability
Clef	tcga242	calibration	tcga3_63	esophagus.pn_category	tcga3_63	0.0009604799999999999	1.093031832948327	n0	0.9375	n0	correct	ok	n0	released	option_probability
Clef	tcga242	calibration	tcga3_63	esophagus.pm_category	tcga3_63	0.0009604799999999999	1.093031832948327	not_stated	0.6976	mx	incorrect	ok	mx	released	option_probability
Clef	tcga242	calibration	tcga3_63	esophagus.stage_group	tcga3_63	0.0009604799999999999	1.093031832948327	not_stated	0.5594	not_stated	correct	ok	not_stated	released	option_probability
Clef	tcga242	calibration	tcga3_63	esophagus.grade	tcga3_63	0.0009604799999999999	1.093031832948327	2	0.9462	2	correct	ok	2	released	option_probability
Clef	tcga242	calibration	tcga3_63	esophagus.cancer_primary_site	tcga3_63	0.0009604799999999999	1.093031832948327	lower_third	0.5691	lower_third	correct	ok	lower_third	released	option_probability
Clef	tcga242	calibration	tcga3_63	esophagus.histology	tcga3_63	0.0009604799999999999	1.093031832948327	squamous_cell_carcinoma	0.936	squamous_cell_carcinoma	correct	ok	squamous_cell_carcinoma	released	option_probability
Clef	tcga242	calibration	tcga3_63	esophagus.tumor_extent	tcga3_63	0.0009604799999999999	1.093031832948327	muscularis_propria	0.8895	muscularis_propria	correct	ok	muscularis_propria	released	option_probability
Clef	tcga242	calibration	tcga3_63	esophagus.procedure	tcga3_63	0.0009604799999999999	1.093031832948327	esophagectomy	0.6296	esophagectomy	correct	ok	esophagectomy	released	option_probability
Clef	tcga242	calibration	tcga3_63	esophagus.surgical_technique	tcga3_63	0.0009604799999999999	1.093031832948327	not_stated	0.8214	not_stated	correct	ok	open	specialist_review	option_probability
Clef	tcga242	calibration	tcga3_63	esophagus.distant_metastasis	tcga3_63	0.0009604799999999999	1.093031832948327	not_stated	0.8925	false	incorrect	ok	false	released	option_probability
Clef	tcga242	calibration	tcga3_63	esophagus.extranodal_extension	tcga3_63	0.0009604799999999999	1.093031832948327	false	0.5527	not_stated	incorrect	ok	not_stated	released	option_probability
Clef	tcga242	calibration	tcga3_63	esophagus.lymphovascular_invasion	tcga3_63	0.0009604799999999999	1.093031832948327	false	0.8624	false	correct	ok	false	released	option_probability
Clef	tcga242	calibration	tcga3_63	esophagus.perineural_invasion	tcga3_63	0.0009604799999999999	1.093031832948327	false	0.9567	false	correct	ok	false	released	option_probability
Clef	tcga242	calibration	tcga4_1	cancer_excision_report	tcga4_1	0.00103656	1.0649490002542734	true	0.9919	true	correct	ok	true	released	option_probability
Clef	tcga242	calibration	tcga4_1	cancer_category	tcga4_1	0.00103656	1.0649490002542734	stomach	0.9567	stomach	correct	ok	stomach	released	option_probability
Clef	tcga242	calibration	tcga4_1	stomach.tnm_descriptor	tcga4_1	0.00103656	1.0649490002542734	not_stated	0.9229	not_stated	correct	ok	not_stated	released	option_probability
Clef	tcga242	calibration	tcga4_1	stomach.pt_category	tcga4_1	0.00103656	1.0649490002542734	t4b	0.4234	t4a	incorrect	ok	t4a	released	option_probability
Clef	tcga242	calibration	tcga4_1	stomach.pn_category	tcga4_1	0.00103656	1.0649490002542734	n3b	0.5546	n3b	correct	ok	n3b	released	option_probability
Clef	tcga242	calibration	tcga4_1	stomach.pm_category	tcga4_1	0.00103656	1.0649490002542734	not_stated	0.5946	mx	incorrect	ok	mx	released	option_probability
Clef	tcga242	calibration	tcga4_1	stomach.stage_group	tcga4_1	0.00103656	1.0649490002542734	not_stated	0.4276	not_stated	correct	ok	not_stated	released	option_probability
Clef	tcga242	calibration	tcga4_1	stomach.grade	tcga4_1	0.00103656	1.0649490002542734	2	0.9516	2	correct	ok	2	released	option_probability
Clef	tcga242	calibration	tcga4_1	stomach.cancer_primary_site	tcga4_1	0.00103656	1.0649490002542734	body	0.794	body	correct	ok	body	released	option_probability
Clef	tcga242	calibration	tcga4_1	stomach.histology	tcga4_1	0.00103656	1.0649490002542734	tubular_adenocarcinoma	0.9323	tubular_adenocarcinoma	correct	ok	tubular_adenocarcinoma	released	option_probability
Clef	tcga242	calibration	tcga4_1	stomach.tumor_extent	tcga4_1	0.00103656	1.0649490002542734	penetrate_subserosal_connective_tissue_no_serosa	0.3227	invades_serosa_without_adjacent_structure_invasion	incorrect	ok	invades_serosa_without_adjacent_structure_invasion	released	option_probability
Clef	tcga242	calibration	tcga4_1	stomach.procedure	tcga4_1	0.00103656	1.0649490002542734	total_gastrectomy	0.7675	partial_gastrectomy	incorrect	ok	partial_gastrectomy	released	option_probability
Clef	tcga242	calibration	tcga4_1	stomach.surgical_technique	tcga4_1	0.00103656	1.0649490002542734	not_stated	0.8246	not_stated	correct	ok	open	specialist_review	option_probability
Clef	tcga242	calibration	tcga4_1	stomach.distant_metastasis	tcga4_1	0.00103656	1.0649490002542734	not_stated	0.6729	false	incorrect	ok	false	released	option_probability
Clef	tcga242	calibration	tcga4_1	stomach.extracellular_mucin	tcga4_1	0.00103656	1.0649490002542734	false	0.8038	not_stated	incorrect	ok	not_stated	released	option_probability
Clef	tcga242	calibration	tcga4_1	stomach.extranodal_extension	tcga4_1	0.00103656	1.0649490002542734	true	0.8935	true	correct	ok	true	released	option_probability
Clef	tcga242	calibration	tcga4_1	stomach.lymphovascular_invasion	tcga4_1	0.00103656	1.0649490002542734	true	0.814	not_stated	incorrect	ok	not_stated	released	option_probability
Clef	tcga242	calibration	tcga4_1	stomach.perineural_invasion	tcga4_1	0.00103656	1.0649490002542734	not_stated	0.7474	not_stated	correct	ok	not_stated	released	option_probability
Clef	tcga242	calibration	tcga4_1	stomach.signet_ring	tcga4_1	0.00103656	1.0649490002542734	false	0.583	not_stated	incorrect	ok	not_stated	released	option_probability
Clef	tcga242	calibration	tcga4_17	cancer_excision_report	tcga4_17	0.00095016	1.117748707998544	true	0.9906	true	correct	ok	true	released	option_probability
Clef	tcga242	calibration	tcga4_17	cancer_category	tcga4_17	0.00095016	1.117748707998544	stomach	0.9514	stomach	correct	ok	stomach	released	option_probability
Clef	tcga242	calibration	tcga4_17	stomach.tnm_descriptor	tcga4_17	0.00095016	1.117748707998544	not_stated	0.9552	not_stated	correct	ok	not_stated	released	option_probability
Clef	tcga242	calibration	tcga4_17	stomach.pt_category	tcga4_17	0.00095016	1.117748707998544	t2	0.5727	t2	correct	ok	t2	released	option_probability
Clef	tcga242	calibration	tcga4_17	stomach.pn_category	tcga4_17	0.00095016	1.117748707998544	n0	0.8627	n0	correct	ok	n0	released	option_probability
Clef	tcga242	calibration	tcga4_17	stomach.pm_category	tcga4_17	0.00095016	1.117748707998544	not_stated	0.4696	mx	incorrect	ok	mx	released	option_probability
Clef	tcga242	calibration	tcga4_17	stomach.stage_group	tcga4_17	0.00095016	1.117748707998544	not_stated	0.5973	not_stated	correct	ok	not_stated	released	option_probability
Clef	tcga242	calibration	tcga4_17	stomach.grade	tcga4_17	0.00095016	1.117748707998544	2	0.9459	2	correct	ok	2	released	option_probability
Clef	tcga242	calibration	tcga4_17	stomach.cancer_primary_site	tcga4_17	0.00095016	1.117748707998544	not_stated	0.4228	others	incorrect	ok	others	released	option_probability
Clef	tcga242	calibration	tcga4_17	stomach.histology	tcga4_17	0.00095016	1.117748707998544	tubular_adenocarcinoma	0.7091	tubular_adenocarcinoma	correct	ok	tubular_adenocarcinoma	released	option_probability
Clef	tcga242	calibration	tcga4_17	stomach.tumor_extent	tcga4_17	0.00095016	1.117748707998544	penetrate_subserosal_connective_tissue_no_serosa	0.5698	muscularis_propria	incorrect	ok	muscularis_propria	released	option_probability
Clef	tcga242	calibration	tcga4_17	stomach.procedure	tcga4_17	0.00095016	1.117748707998544	total_gastrectomy	0.5678	total_gastrectomy	correct	ok	total_gastrectomy	released	option_probability
Clef	tcga242	calibration	tcga4_17	stomach.surgical_technique	tcga4_17	0.00095016	1.117748707998544	not_stated	0.9168	not_stated	correct	ok	open	specialist_review	option_probability
Clef	tcga242	calibration	tcga4_17	stomach.distant_metastasis	tcga4_17	0.00095016	1.117748707998544	not_stated	0.8529	not_stated	correct	ok	not_stated	released	option_probability
Clef	tcga242	calibration	tcga4_17	stomach.extracellular_mucin	tcga4_17	0.00095016	1.117748707998544	false	0.586	not_stated	incorrect	ok	not_stated	released	option_probability
Clef	tcga242	calibration	tcga4_17	stomach.extranodal_extension	tcga4_17	0.00095016	1.117748707998544	not_stated	0.6097	not_stated	correct	ok	not_stated	released	option_probability
Clef	tcga242	calibration	tcga4_17	stomach.lymphovascular_invasion	tcga4_17	0.00095016	1.117748707998544	not_stated	0.5484	not_stated	correct	ok	not_stated	released	option_probability
Clef	tcga242	calibration	tcga4_17	stomach.perineural_invasion	tcga4_17	0.00095016	1.117748707998544	not_stated	0.8041	not_stated	correct	ok	not_stated	released	option_probability
Clef	tcga242	calibration	tcga4_17	stomach.signet_ring	tcga4_17	0.00095016	1.117748707998544	false	0.5552	not_stated	incorrect	ok	not_stated	released	option_probability
Clef	tcga242	calibration	tcga4_18	cancer_excision_report	tcga4_18	0.0009708	1.220584667287767	true	0.9933	true	correct	ok	true	released	option_probability
Clef	tcga242	calibration	tcga4_18	cancer_category	tcga4_18	0.0009708	1.220584667287767	stomach	0.9474	stomach	correct	ok	stomach	released	option_probability
Clef	tcga242	calibration	tcga4_18	stomach.tnm_descriptor	tcga4_18	0.0009708	1.220584667287767	not_stated	0.9535	not_stated	correct	ok	not_stated	released	option_probability
Clef	tcga242	calibration	tcga4_18	stomach.pt_category	tcga4_18	0.0009708	1.220584667287767	t3	0.8355	t4a	incorrect	ok	t4a	released	option_probability
Clef	tcga242	calibration	tcga4_18	stomach.pn_category	tcga4_18	0.0009708	1.220584667287767	n3a	0.7861	n3a	correct	ok	n3a	released	option_probability
Clef	tcga242	calibration	tcga4_18	stomach.pm_category	tcga4_18	0.0009708	1.220584667287767	not_stated	0.5402	mx	incorrect	ok	mx	released	option_probability
Clef	tcga242	calibration	tcga4_18	stomach.stage_group	tcga4_18	0.0009708	1.220584667287767	not_stated	0.495	not_stated	correct	ok	not_stated	released	option_probability
Clef	tcga242	calibration	tcga4_18	stomach.grade	tcga4_18	0.0009708	1.220584667287767	3	0.936	3	correct	ok	3	released	option_probability
Clef	tcga242	calibration	tcga4_18	stomach.cancer_primary_site	tcga4_18	0.0009708	1.220584667287767	cardia	0.4727	others	incorrect	ok	others	released	option_probability
Clef	tcga242	calibration	tcga4_18	stomach.histology	tcga4_18	0.0009708	1.220584667287767	tubular_adenocarcinoma	0.8418	tubular_adenocarcinoma	correct	ok	tubular_adenocarcinoma	released	option_probability
Clef	tcga242	calibration	tcga4_18	stomach.tumor_extent	tcga4_18	0.0009708	1.220584667287767	penetrate_subserosal_connective_tissue_no_serosa	0.5018	invades_serosa_without_adjacent_structure_invasion	incorrect	ok	invades_serosa_without_adjacent_structure_invasion	released	option_probability
Clef	tcga242	calibration	tcga4_18	stomach.procedure	tcga4_18	0.0009708	1.220584667287767	total_gastrectomy	0.8969	total_gastrectomy	correct	ok	total_gastrectomy	released	option_probability
Clef	tcga242	calibration	tcga4_18	stomach.surgical_technique	tcga4_18	0.0009708	1.220584667287767	not_stated	0.9435	not_stated	correct	ok	open	specialist_review	option_probability
Clef	tcga242	calibration	tcga4_18	stomach.distant_metastasis	tcga4_18	0.0009708	1.220584667287767	not_stated	0.7757000000000001	not_stated	correct	ok	not_stated	released	option_probability
Clef	tcga242	calibration	tcga4_18	stomach.extracellular_mucin	tcga4_18	0.0009708	1.220584667287767	false	0.7009	not_stated	incorrect	ok	not_stated	released	option_probability
Clef	tcga242	calibration	tcga4_18	stomach.extranodal_extension	tcga4_18	0.0009708	1.220584667287767	not_stated	0.8991	false	incorrect	ok	false	released	option_probability
Clef	tcga242	calibration	tcga4_18	stomach.lymphovascular_invasion	tcga4_18	0.0009708	1.220584667287767	not_stated	0.9717	not_stated	correct	ok	not_stated	released	option_probability
Clef	tcga242	calibration	tcga4_18	stomach.perineural_invasion	tcga4_18	0.0009708	1.220584667287767	not_stated	0.926	not_stated	correct	ok	not_stated	released	option_probability
Clef	tcga242	calibration	tcga4_18	stomach.signet_ring	tcga4_18	0.0009708	1.220584667287767	false	0.5624	not_stated	incorrect	ok	not_stated	released	option_probability
Clef	tcga242	calibration	tcga4_2	cancer_excision_report	tcga4_2	0.0009227999999999999	1.6251744171604514	true	0.9907	true	correct	ok	true	released	option_probability
Clef	tcga242	calibration	tcga4_2	cancer_category	tcga4_2	0.0009227999999999999	1.6251744171604514	stomach	0.9436	stomach	correct	ok	stomach	released	option_probability
Clef	tcga242	calibration	tcga4_2	stomach.tnm_descriptor	tcga4_2	0.0009227999999999999	1.6251744171604514	not_stated	0.9375	not_stated	correct	ok	not_stated	released	option_probability
Clef	tcga242	calibration	tcga4_2	stomach.pt_category	tcga4_2	0.0009227999999999999	1.6251744171604514	t3	0.6581	t3	correct	ok	t3	released	option_probability
Clef	tcga242	calibration	tcga4_2	stomach.pn_category	tcga4_2	0.0009227999999999999	1.6251744171604514	n2	0.2766	n2	correct	ok	n2	released	option_probability
Clef	tcga242	calibration	tcga4_2	stomach.pm_category	tcga4_2	0.0009227999999999999	1.6251744171604514	m0	0.5313	m0	correct	ok	m0	released	option_probability
Clef	tcga242	calibration	tcga4_2	stomach.stage_group	tcga4_2	0.0009227999999999999	1.6251744171604514	not_stated	0.3839	not_stated	correct	ok	not_stated	released	option_probability
Clef	tcga242	calibration	tcga4_2	stomach.grade	tcga4_2	0.0009227999999999999	1.6251744171604514	3	0.8786	3	correct	ok	3	released	option_probability
Clef	tcga242	calibration	tcga4_2	stomach.cancer_primary_site	tcga4_2	0.0009227999999999999	1.6251744171604514	not_stated	0.4355	body	incorrect	ok	body	released	option_probability
Clef	tcga242	calibration	tcga4_2	stomach.histology	tcga4_2	0.0009227999999999999	1.6251744171604514	tubular_adenocarcinoma	0.8677	tubular_adenocarcinoma	correct	ok	tubular_adenocarcinoma	released	option_probability
Clef	tcga242	calibration	tcga4_2	stomach.tumor_extent	tcga4_2	0.0009227999999999999	1.6251744171604514	penetrate_subserosal_connective_tissue_no_serosa	0.6457	muscularis_propria	incorrect	ok	muscularis_propria	released	option_probability
Clef	tcga242	calibration	tcga4_2	stomach.procedure	tcga4_2	0.0009227999999999999	1.6251744171604514	total_gastrectomy	0.6779	total_gastrectomy	correct	ok	total_gastrectomy	released	option_probability
Clef	tcga242	calibration	tcga4_2	stomach.surgical_technique	tcga4_2	0.0009227999999999999	1.6251744171604514	not_stated	0.8944	not_stated	correct	ok	open	specialist_review	option_probability
Clef	tcga242	calibration	tcga4_2	stomach.distant_metastasis	tcga4_2	0.0009227999999999999	1.6251744171604514	not_stated	0.5375	false	incorrect	ok	false	released	option_probability
Clef	tcga242	calibration	tcga4_2	stomach.extracellular_mucin	tcga4_2	0.0009227999999999999	1.6251744171604514	false	0.7303	not_stated	incorrect	ok	not_stated	released	option_probability
Clef	tcga242	calibration	tcga4_2	stomach.extranodal_extension	tcga4_2	0.0009227999999999999	1.6251744171604514	true	0.8853	true	correct	ok	true	released	option_probability
Clef	tcga242	calibration	tcga4_2	stomach.lymphovascular_invasion	tcga4_2	0.0009227999999999999	1.6251744171604514	true	0.8832	true	correct	ok	true	released	option_probability
Clef	tcga242	calibration	tcga4_2	stomach.perineural_invasion	tcga4_2	0.0009227999999999999	1.6251744171604514	not_stated	0.7649	not_stated	correct	ok	not_stated	released	option_probability
Clef	tcga242	calibration	tcga4_2	stomach.signet_ring	tcga4_2	0.0009227999999999999	1.6251744171604514	not_stated	0.4991	not_stated	correct	ok	not_stated	released	option_probability
Clef	tcga242	calibration	tcga4_23	cancer_excision_report	tcga4_23	0.00105624	1.2921235826797783	true	0.9913	true	correct	ok	true	released	option_probability
Clef	tcga242	calibration	tcga4_23	cancer_category	tcga4_23	0.00105624	1.2921235826797783	stomach	0.9562	stomach	correct	ok	stomach	released	option_probability
Clef	tcga242	calibration	tcga4_23	stomach.tnm_descriptor	tcga4_23	0.00105624	1.2921235826797783	not_stated	0.9503	not_stated	correct	ok	not_stated	released	option_probability
Clef	tcga242	calibration	tcga4_23	stomach.pt_category	tcga4_23	0.00105624	1.2921235826797783	t3	0.6352	t4a	incorrect	ok	t4a	released	option_probability
Clef	tcga242	calibration	tcga4_23	stomach.pn_category	tcga4_23	0.00105624	1.2921235826797783	n2	0.5709	n3a	incorrect	ok	n3a	released	option_probability
Clef	tcga242	calibration	tcga4_23	stomach.pm_category	tcga4_23	0.00105624	1.2921235826797783	not_stated	0.5098	mx	incorrect	ok	mx	released	option_probability
Clef	tcga242	calibration	tcga4_23	stomach.stage_group	tcga4_23	0.00105624	1.2921235826797783	not_stated	0.3047	not_stated	correct	ok	not_stated	released	option_probability
Clef	tcga242	calibration	tcga4_23	stomach.grade	tcga4_23	0.00105624	1.2921235826797783	3	0.9587	3	correct	ok	3	released	option_probability
Clef	tcga242	calibration	tcga4_23	stomach.cancer_primary_site	tcga4_23	0.00105624	1.2921235826797783	pylorus	0.5124	pylorus	correct	ok	pylorus	released	option_probability
Clef	tcga242	calibration	tcga4_23	stomach.histology	tcga4_23	0.00105624	1.2921235826797783	mixed_tubular_poorly_cohesive	0.6225	mixed_tubular_poorly_cohesive	correct	ok	mixed_tubular_poorly_cohesive	released	option_probability
Clef	tcga242	calibration	tcga4_23	stomach.tumor_extent	tcga4_23	0.00105624	1.2921235826797783	invades_adjacent_structures	0.4336	invades_serosa_without_adjacent_structure_invasion	incorrect	ok	invades_serosa_without_adjacent_structure_invasion	released	option_probability
Clef	tcga242	calibration	tcga4_23	stomach.procedure	tcga4_23	0.00105624	1.2921235826797783	total_gastrectomy	0.9116	total_gastrectomy	correct	ok	total_gastrectomy	released	option_probability
Clef	tcga242	calibration	tcga4_23	stomach.surgical_technique	tcga4_23	0.00105624	1.2921235826797783	not_stated	0.91	not_stated	correct	ok	open	specialist_review	option_probability
Clef	tcga242	calibration	tcga4_23	stomach.distant_metastasis	tcga4_23	0.00105624	1.2921235826797783	not_stated	0.7532	not_stated	correct	ok	not_stated	released	option_probability
Clef	tcga242	calibration	tcga4_23	stomach.extracellular_mucin	tcga4_23	0.00105624	1.2921235826797783	not_stated	0.6784	true	incorrect	ok	true	released	option_probability
Clef	tcga242	calibration	tcga4_23	stomach.extranodal_extension	tcga4_23	0.00105624	1.2921235826797783	true	0.8727	true	correct	ok	true	released	option_probability
Clef	tcga242	calibration	tcga4_23	stomach.lymphovascular_invasion	tcga4_23	0.00105624	1.2921235826797783	true	0.8612	true	correct	ok	true	released	option_probability
Clef	tcga242	calibration	tcga4_23	stomach.perineural_invasion	tcga4_23	0.00105624	1.2921235826797783	not_stated	0.7635	not_stated	correct	ok	not_stated	released	option_probability
Clef	tcga242	calibration	tcga4_23	stomach.signet_ring	tcga4_23	0.00105624	1.2921235826797783	not_stated	0.6753	true	incorrect	ok	true	released	option_probability
Clef	tcga242	calibration	tcga4_28	cancer_excision_report	tcga4_28	0.0009770399999999998	1.293841333128512	true	0.9932	true	correct	ok	true	released	option_probability
Clef	tcga242	calibration	tcga4_28	cancer_category	tcga4_28	0.0009770399999999998	1.293841333128512	stomach	0.9514	stomach	correct	ok	stomach	released	option_probability
Clef	tcga242	calibration	tcga4_28	stomach.tnm_descriptor	tcga4_28	0.0009770399999999998	1.293841333128512	not_stated	0.9618	not_stated	correct	ok	not_stated	released	option_probability
Clef	tcga242	calibration	tcga4_28	stomach.pt_category	tcga4_28	0.0009770399999999998	1.293841333128512	t3	0.7316	t3	correct	ok	t3	released	option_probability
Clef	tcga242	calibration	tcga4_28	stomach.pn_category	tcga4_28	0.0009770399999999998	1.293841333128512	n1	0.8408	n1	correct	ok	n1	released	option_probability
Clef	tcga242	calibration	tcga4_28	stomach.pm_category	tcga4_28	0.0009770399999999998	1.293841333128512	not_stated	0.4748	not_stated	correct	ok	not_stated	released	option_probability
Clef	tcga242	calibration	tcga4_28	stomach.stage_group	tcga4_28	0.0009770399999999998	1.293841333128512	not_stated	0.3908	not_stated	correct	ok	not_stated	released	option_probability
Clef	tcga242	calibration	tcga4_28	stomach.grade	tcga4_28	0.0009770399999999998	1.293841333128512	3	0.9296	3	correct	ok	3	released	option_probability
Clef	tcga242	calibration	tcga4_28	stomach.cancer_primary_site	tcga4_28	0.0009770399999999998	1.293841333128512	pylorus	0.5998	pylorus	correct	ok	pylorus	released	option_probability
Clef	tcga242	calibration	tcga4_28	stomach.histology	tcga4_28	0.0009770399999999998	1.293841333128512	tubular_adenocarcinoma	0.3797	tubular_adenocarcinoma	correct	ok	tubular_adenocarcinoma	released	option_probability
Clef	tcga242	calibration	tcga4_28	stomach.tumor_extent	tcga4_28	0.0009770399999999998	1.293841333128512	penetrate_subserosal_connective_tissue_no_serosa	0.6387	invades_serosa_without_adjacent_structure_invasion	incorrect	ok	invades_serosa_without_adjacent_structure_invasion	released	option_probability
Clef	tcga242	calibration	tcga4_28	stomach.procedure	tcga4_28	0.0009770399999999998	1.293841333128512	total_gastrectomy	0.8931	total_gastrectomy	correct	ok	total_gastrectomy	released	option_probability
Clef	tcga242	calibration	tcga4_28	stomach.surgical_technique	tcga4_28	0.0009770399999999998	1.293841333128512	not_stated	0.8505	not_stated	correct	ok	open	specialist_review	option_probability
Clef	tcga242	calibration	tcga4_28	stomach.distant_metastasis	tcga4_28	0.0009770399999999998	1.293841333128512	not_stated	0.774	not_stated	correct	ok	not_stated	released	option_probability
Clef	tcga242	calibration	tcga4_28	stomach.extracellular_mucin	tcga4_28	0.0009770399999999998	1.293841333128512	not_stated	0.5788	true	incorrect	ok	true	released	option_probability
Clef	tcga242	calibration	tcga4_28	stomach.extranodal_extension	tcga4_28	0.0009770399999999998	1.293841333128512	true	0.8047	true	correct	ok	true	released	option_probability
Clef	tcga242	calibration	tcga4_28	stomach.lymphovascular_invasion	tcga4_28	0.0009770399999999998	1.293841333128512	true	0.6927	true	correct	ok	true	released	option_probability
Clef	tcga242	calibration	tcga4_28	stomach.perineural_invasion	tcga4_28	0.0009770399999999998	1.293841333128512	not_stated	0.7592	not_stated	correct	ok	not_stated	released	option_probability
Clef	tcga242	calibration	tcga4_28	stomach.signet_ring	tcga4_28	0.0009770399999999998	1.293841333128512	not_stated	0.6317	not_stated	correct	ok	not_stated	released	option_probability
Clef	tcga242	calibration	tcga4_3	cancer_excision_report	tcga4_3	0.00104184	1.1815760410390794	true	0.9887	true	correct	ok	true	released	option_probability
Clef	tcga242	calibration	tcga4_3	cancer_category	tcga4_3	0.00104184	1.1815760410390794	stomach	0.953	stomach	correct	ok	stomach	released	option_probability
Clef	tcga242	calibration	tcga4_3	stomach.tnm_descriptor	tcga4_3	0.00104184	1.1815760410390794	not_stated	0.9634	r	incorrect	ok	r	released	option_probability
Clef	tcga242	calibration	tcga4_3	stomach.pt_category	tcga4_3	0.00104184	1.1815760410390794	t3	0.3621	t2	incorrect	ok	t2	released	option_probability
Clef	tcga242	calibration	tcga4_3	stomach.pn_category	tcga4_3	0.00104184	1.1815760410390794	n3b	0.5509000000000001	not_stated	incorrect	ok	not_stated	released	option_probability
Clef	tcga242	calibration	tcga4_3	stomach.pm_category	tcga4_3	0.00104184	1.1815760410390794	not_stated	0.4491	mx	incorrect	ok	mx	released	option_probability
Clef	tcga242	calibration	tcga4_3	stomach.stage_group	tcga4_3	0.00104184	1.1815760410390794	not_stated	0.4007	iiic	incorrect	ok	iiic	released	option_probability
Clef	tcga242	calibration	tcga4_3	stomach.grade	tcga4_3	0.00104184	1.1815760410390794	3	0.9461	3	correct	ok	3	released	option_probability
Clef	tcga242	calibration	tcga4_3	stomach.cancer_primary_site	tcga4_3	0.00104184	1.1815760410390794	cardia	0.5774	cardia	correct	ok	cardia	released	option_probability
Clef	tcga242	calibration	tcga4_3	stomach.histology	tcga4_3	0.00104184	1.1815760410390794	mixed_mucinous_poorly_cohesive	0.5938	others	incorrect	ok	others	released	option_probability
Clef	tcga242	calibration	tcga4_3	stomach.tumor_extent	tcga4_3	0.00104184	1.1815760410390794	invades_adjacent_structures	0.2506	muscularis_propria	incorrect	ok	muscularis_propria	released	option_probability
Clef	tcga242	calibration	tcga4_3	stomach.procedure	tcga4_3	0.00104184	1.1815760410390794	total_gastrectomy	0.7215	partial_gastrectomy	incorrect	ok	partial_gastrectomy	released	option_probability
Clef	tcga242	calibration	tcga4_3	stomach.surgical_technique	tcga4_3	0.00104184	1.1815760410390794	not_stated	0.8664	not_stated	correct	ok	open	specialist_review	option_probability
Clef	tcga242	calibration	tcga4_3	stomach.distant_metastasis	tcga4_3	0.00104184	1.1815760410390794	not_stated	0.792	not_stated	correct	ok	not_stated	released	option_probability
Clef	tcga242	calibration	tcga4_3	stomach.extracellular_mucin	tcga4_3	0.00104184	1.1815760410390794	true	0.6059	true	correct	ok	true	released	option_probability
Clef	tcga242	calibration	tcga4_3	stomach.extranodal_extension	tcga4_3	0.00104184	1.1815760410390794	true	0.873	not_stated	incorrect	ok	not_stated	released	option_probability
Clef	tcga242	calibration	tcga4_3	stomach.lymphovascular_invasion	tcga4_3	0.00104184	1.1815760410390794	not_stated	0.9695	not_stated	correct	ok	not_stated	released	option_probability
Clef	tcga242	calibration	tcga4_3	stomach.perineural_invasion	tcga4_3	0.00104184	1.1815760410390794	not_stated	0.8221	not_stated	correct	ok	not_stated	released	option_probability
Clef	tcga242	calibration	tcga4_3	stomach.signet_ring	tcga4_3	0.00104184	1.1815760410390794	not_stated	0.4799	false	incorrect	ok	false	released	option_probability
Clef	tcga242	calibration	tcga4_35	cancer_excision_report	tcga4_35	0.0009194399999999999	1.5587416253983974	true	0.9935	true	correct	ok	true	released	option_probability
Clef	tcga242	calibration	tcga4_35	cancer_category	tcga4_35	0.0009194399999999999	1.5587416253983974	stomach	0.9409	stomach	correct	ok	stomach	released	option_probability
Clef	tcga242	calibration	tcga4_35	stomach.tnm_descriptor	tcga4_35	0.0009194399999999999	1.5587416253983974	not_stated	0.9584	not_stated	correct	ok	not_stated	released	option_probability
Clef	tcga242	calibration	tcga4_35	stomach.pt_category	tcga4_35	0.0009194399999999999	1.5587416253983974	t2	0.3786	t2	correct	ok	t2	released	option_probability
Clef	tcga242	calibration	tcga4_35	stomach.pn_category	tcga4_35	0.0009194399999999999	1.5587416253983974	n2	0.7649	n3a	incorrect	ok	n3a	released	option_probability
Clef	tcga242	calibration	tcga4_35	stomach.pm_category	tcga4_35	0.0009194399999999999	1.5587416253983974	mx	0.5578	not_stated	incorrect	ok	not_stated	released	option_probability
Clef	tcga242	calibration	tcga4_35	stomach.stage_group	tcga4_35	0.0009194399999999999	1.5587416253983974	not_stated	0.2612	not_stated	correct	ok	not_stated	released	option_probability
Clef	tcga242	calibration	tcga4_35	stomach.grade	tcga4_35	0.0009194399999999999	1.5587416253983974	3	0.9561	3	correct	ok	3	released	option_probability
Clef	tcga242	calibration	tcga4_35	stomach.cancer_primary_site	tcga4_35	0.0009194399999999999	1.5587416253983974	pylorus	0.641	pylorus	correct	ok	pylorus	released	option_probability
Clef	tcga242	calibration	tcga4_35	stomach.histology	tcga4_35	0.0009194399999999999	1.5587416253983974	mixed_tubular_poorly_cohesive	0.4457	tubular_adenocarcinoma	incorrect	ok	tubular_adenocarcinoma	released	option_probability
Clef	tcga242	calibration	tcga4_35	stomach.tumor_extent	tcga4_35	0.0009194399999999999	1.5587416253983974	penetrate_subserosal_connective_tissue_no_serosa	0.4594	muscularis_propria	incorrect	ok	muscularis_propria	released	option_probability
Clef	tcga242	calibration	tcga4_35	stomach.procedure	tcga4_35	0.0009194399999999999	1.5587416253983974	total_gastrectomy	0.9095	total_gastrectomy	correct	ok	total_gastrectomy	released	option_probability
Clef	tcga242	calibration	tcga4_35	stomach.surgical_technique	tcga4_35	0.0009194399999999999	1.5587416253983974	not_stated	0.8993	not_stated	correct	ok	open	specialist_review	option_probability
Clef	tcga242	calibration	tcga4_35	stomach.distant_metastasis	tcga4_35	0.0009194399999999999	1.5587416253983974	not_stated	0.8815	not_stated	correct	ok	not_stated	released	option_probability
Clef	tcga242	calibration	tcga4_35	stomach.extracellular_mucin	tcga4_35	0.0009194399999999999	1.5587416253983974	false	0.7091	not_stated	incorrect	ok	not_stated	released	option_probability
Clef	tcga242	calibration	tcga4_35	stomach.extranodal_extension	tcga4_35	0.0009194399999999999	1.5587416253983974	not_stated	0.8805	not_stated	correct	ok	not_stated	released	option_probability
Clef	tcga242	calibration	tcga4_35	stomach.lymphovascular_invasion	tcga4_35	0.0009194399999999999	1.5587416253983974	true	0.9522	true	correct	ok	true	released	option_probability
Clef	tcga242	calibration	tcga4_35	stomach.perineural_invasion	tcga4_35	0.0009194399999999999	1.5587416253983974	not_stated	0.7677	not_stated	correct	ok	not_stated	released	option_probability
Clef	tcga242	calibration	tcga4_35	stomach.signet_ring	tcga4_35	0.0009194399999999999	1.5587416253983974	false	0.5664	not_stated	incorrect	ok	not_stated	released	option_probability
Clef	tcga242	calibration	tcga4_38	cancer_excision_report	tcga4_38	0.0009112799999999999	1.078385666012764	true	0.9903	true	correct	ok	true	released	option_probability
Clef	tcga242	calibration	tcga4_38	cancer_category	tcga4_38	0.0009112799999999999	1.078385666012764	stomach	0.947	stomach	correct	ok	stomach	released	option_probability
Clef	tcga242	calibration	tcga4_38	stomach.tnm_descriptor	tcga4_38	0.0009112799999999999	1.078385666012764	not_stated	0.9284	not_stated	correct	ok	not_stated	released	option_probability
Clef	tcga242	calibration	tcga4_38	stomach.pt_category	tcga4_38	0.0009112799999999999	1.078385666012764	t2	0.8392000000000001	t2	correct	ok	t2	released	option_probability
Clef	tcga242	calibration	tcga4_38	stomach.pn_category	tcga4_38	0.0009112799999999999	1.078385666012764	n0	0.9177	n0	correct	ok	n0	released	option_probability
Clef	tcga242	calibration	tcga4_38	stomach.pm_category	tcga4_38	0.0009112799999999999	1.078385666012764	not_stated	0.5721	mx	incorrect	ok	mx	released	option_probability
Clef	tcga242	calibration	tcga4_38	stomach.stage_group	tcga4_38	0.0009112799999999999	1.078385666012764	not_stated	0.4378	not_stated	correct	ok	not_stated	released	option_probability
Clef	tcga242	calibration	tcga4_38	stomach.grade	tcga4_38	0.0009112799999999999	1.078385666012764	3	0.9179	3	correct	ok	3	released	option_probability
Clef	tcga242	calibration	tcga4_38	stomach.cancer_primary_site	tcga4_38	0.0009112799999999999	1.078385666012764	not_stated	0.6586	body	incorrect	ok	body	released	option_probability
Clef	tcga242	calibration	tcga4_38	stomach.histology	tcga4_38	0.0009112799999999999	1.078385666012764	mucinous_adenocarcinoma	0.5362	tubular_adenocarcinoma	incorrect	ok	tubular_adenocarcinoma	released	option_probability
Clef	tcga242	calibration	tcga4_38	stomach.tumor_extent	tcga4_38	0.0009112799999999999	1.078385666012764	muscularis_propria	0.6959	penetrate_subserosal_connective_tissue_no_serosa	incorrect	ok	penetrate_subserosal_connective_tissue_no_serosa	released	option_probability
Clef	tcga242	calibration	tcga4_38	stomach.procedure	tcga4_38	0.0009112799999999999	1.078385666012764	total_gastrectomy	0.8748	total_gastrectomy	correct	ok	total_gastrectomy	released	option_probability
Clef	tcga242	calibration	tcga4_38	stomach.surgical_technique	tcga4_38	0.0009112799999999999	1.078385666012764	not_stated	0.8922	not_stated	correct	ok	open	specialist_review	option_probability
Clef	tcga242	calibration	tcga4_38	stomach.distant_metastasis	tcga4_38	0.0009112799999999999	1.078385666012764	not_stated	0.8776	false	incorrect	ok	false	released	option_probability
Clef	tcga242	calibration	tcga4_38	stomach.extracellular_mucin	tcga4_38	0.0009112799999999999	1.078385666012764	not_stated	0.5806	true	incorrect	ok	true	released	option_probability
Clef	tcga242	calibration	tcga4_38	stomach.extranodal_extension	tcga4_38	0.0009112799999999999	1.078385666012764	false	0.6322	not_stated	incorrect	ok	not_stated	released	option_probability
Clef	tcga242	calibration	tcga4_38	stomach.lymphovascular_invasion	tcga4_38	0.0009112799999999999	1.078385666012764	not_stated	0.9443	false	incorrect	ok	false	released	option_probability
Clef	tcga242	calibration	tcga4_38	stomach.perineural_invasion	tcga4_38	0.0009112799999999999	1.078385666012764	not_stated	0.93	false	incorrect	ok	false	released	option_probability
Clef	tcga242	calibration	tcga4_38	stomach.signet_ring	tcga4_38	0.0009112799999999999	1.078385666012764	not_stated	0.6262	false	incorrect	ok	false	released	option_probability
Clef	tcga242	calibration	tcga4_41	cancer_excision_report	tcga4_41	0.0009400799999999999	0.8490650001913309	true	0.9922	true	correct	ok	true	released	option_probability
Clef	tcga242	calibration	tcga4_41	cancer_category	tcga4_41	0.0009400799999999999	0.8490650001913309	stomach	0.9519	stomach	correct	ok	stomach	released	option_probability
Clef	tcga242	calibration	tcga4_41	stomach.tnm_descriptor	tcga4_41	0.0009400799999999999	0.8490650001913309	not_stated	0.9343	not_stated	correct	ok	not_stated	released	option_probability
Clef	tcga242	calibration	tcga4_41	stomach.pt_category	tcga4_41	0.0009400799999999999	0.8490650001913309	t3	0.9278	t3	correct	ok	t3	released	option_probability
Clef	tcga242	calibration	tcga4_41	stomach.pn_category	tcga4_41	0.0009400799999999999	0.8490650001913309	n2	0.8294	n2	correct	ok	n2	released	option_probability
Clef	tcga242	calibration	tcga4_41	stomach.pm_category	tcga4_41	0.0009400799999999999	0.8490650001913309	not_stated	0.4718	mx	incorrect	ok	mx	released	option_probability
Clef	tcga242	calibration	tcga4_41	stomach.stage_group	tcga4_41	0.0009400799999999999	0.8490650001913309	not_stated	0.3594	not_stated	correct	ok	not_stated	released	option_probability
Clef	tcga242	calibration	tcga4_41	stomach.grade	tcga4_41	0.0009400799999999999	0.8490650001913309	2	0.9454	2	correct	ok	2	released	option_probability
Clef	tcga242	calibration	tcga4_41	stomach.cancer_primary_site	tcga4_41	0.0009400799999999999	0.8490650001913309	not_stated	0.6307	others	incorrect	ok	others	released	option_probability
Clef	tcga242	calibration	tcga4_41	stomach.histology	tcga4_41	0.0009400799999999999	0.8490650001913309	tubular_adenocarcinoma	0.9433	tubular_adenocarcinoma	correct	ok	tubular_adenocarcinoma	released	option_probability
Clef	tcga242	calibration	tcga4_41	stomach.tumor_extent	tcga4_41	0.0009400799999999999	0.8490650001913309	penetrate_subserosal_connective_tissue_no_serosa	0.881	penetrate_subserosal_connective_tissue_no_serosa	correct	ok	penetrate_subserosal_connective_tissue_no_serosa	released	option_probability
Clef	tcga242	calibration	tcga4_41	stomach.procedure	tcga4_41	0.0009400799999999999	0.8490650001913309	total_gastrectomy	0.4652	partial_gastrectomy	incorrect	ok	partial_gastrectomy	released	option_probability
Clef	tcga242	calibration	tcga4_41	stomach.surgical_technique	tcga4_41	0.0009400799999999999	0.8490650001913309	not_stated	0.8763	not_stated	correct	ok	open	specialist_review	option_probability
Clef	tcga242	calibration	tcga4_41	stomach.distant_metastasis	tcga4_41	0.0009400799999999999	0.8490650001913309	not_stated	0.7992	not_stated	correct	ok	not_stated	released	option_probability
Clef	tcga242	calibration	tcga4_41	stomach.extracellular_mucin	tcga4_41	0.0009400799999999999	0.8490650001913309	false	0.4994	not_stated	incorrect	ok	not_stated	released	option_probability
Clef	tcga242	calibration	tcga4_41	stomach.extranodal_extension	tcga4_41	0.0009400799999999999	0.8490650001913309	not_stated	0.4947	true	incorrect	ok	true	released	option_probability
Clef	tcga242	calibration	tcga4_41	stomach.lymphovascular_invasion	tcga4_41	0.0009400799999999999	0.8490650001913309	not_stated	0.9839	not_stated	correct	ok	not_stated	released	option_probability
Clef	tcga242	calibration	tcga4_41	stomach.perineural_invasion	tcga4_41	0.0009400799999999999	0.8490650001913309	not_stated	0.9723	not_stated	correct	ok	not_stated	released	option_probability
Clef	tcga242	calibration	tcga4_41	stomach.signet_ring	tcga4_41	0.0009400799999999999	0.8490650001913309	false	0.5635	not_stated	incorrect	ok	not_stated	released	option_probability
Clef	tcga242	calibration	tcga4_7	cancer_excision_report	tcga4_7	0.0009194399999999999	1.337180667091161	true	0.9912	true	correct	ok	true	released	option_probability
Clef	tcga242	calibration	tcga4_7	cancer_category	tcga4_7	0.0009194399999999999	1.337180667091161	stomach	0.951	stomach	correct	ok	stomach	released	option_probability
Clef	tcga242	calibration	tcga4_7	stomach.tnm_descriptor	tcga4_7	0.0009194399999999999	1.337180667091161	not_stated	0.9013	not_stated	correct	ok	not_stated	released	option_probability
Clef	tcga242	calibration	tcga4_7	stomach.pt_category	tcga4_7	0.0009194399999999999	1.337180667091161	t2	0.8842	t2	correct	ok	t2	released	option_probability
Clef	tcga242	calibration	tcga4_7	stomach.pn_category	tcga4_7	0.0009194399999999999	1.337180667091161	n0	0.8882	n0	correct	ok	n0	released	option_probability
Clef	tcga242	calibration	tcga4_7	stomach.pm_category	tcga4_7	0.0009194399999999999	1.337180667091161	not_stated	0.588	mx	incorrect	ok	mx	released	option_probability
Clef	tcga242	calibration	tcga4_7	stomach.stage_group	tcga4_7	0.0009194399999999999	1.337180667091161	not_stated	0.4861	not_stated	correct	ok	not_stated	released	option_probability
Clef	tcga242	calibration	tcga4_7	stomach.grade	tcga4_7	0.0009194399999999999	1.337180667091161	3	0.9522	3	correct	ok	3	released	option_probability
Clef	tcga242	calibration	tcga4_7	stomach.cancer_primary_site	tcga4_7	0.0009194399999999999	1.337180667091161	body	0.5428000000000001	body	correct	ok	body	released	option_probability
Clef	tcga242	calibration	tcga4_7	stomach.histology	tcga4_7	0.0009194399999999999	1.337180667091161	mucinous_adenocarcinoma	0.6778	mucinous_adenocarcinoma	correct	ok	mucinous_adenocarcinoma	released	option_probability
Clef	tcga242	calibration	tcga4_7	stomach.tumor_extent	tcga4_7	0.0009194399999999999	1.337180667091161	muscularis_propria	0.7021000000000001	muscularis_propria	correct	ok	muscularis_propria	released	option_probability
Clef	tcga242	calibration	tcga4_7	stomach.procedure	tcga4_7	0.0009194399999999999	1.337180667091161	partial_gastrectomy	0.8311	partial_gastrectomy	correct	ok	partial_gastrectomy	released	option_probability
Clef	tcga242	calibration	tcga4_7	stomach.surgical_technique	tcga4_7	0.0009194399999999999	1.337180667091161	not_stated	0.9117	not_stated	correct	ok	open	specialist_review	option_probability
Clef	tcga242	calibration	tcga4_7	stomach.distant_metastasis	tcga4_7	0.0009194399999999999	1.337180667091161	not_stated	0.8905	not_stated	correct	ok	not_stated	released	option_probability
Clef	tcga242	calibration	tcga4_7	stomach.extracellular_mucin	tcga4_7	0.0009194399999999999	1.337180667091161	not_stated	0.5768	true	incorrect	ok	true	released	option_probability
Clef	tcga242	calibration	tcga4_7	stomach.extranodal_extension	tcga4_7	0.0009194399999999999	1.337180667091161	false	0.6287	not_stated	incorrect	ok	not_stated	released	option_probability
Clef	tcga242	calibration	tcga4_7	stomach.lymphovascular_invasion	tcga4_7	0.0009194399999999999	1.337180667091161	not_stated	0.9687	not_stated	correct	ok	not_stated	released	option_probability
Clef	tcga242	calibration	tcga4_7	stomach.perineural_invasion	tcga4_7	0.0009194399999999999	1.337180667091161	not_stated	0.9574	not_stated	correct	ok	not_stated	released	option_probability
Clef	tcga242	calibration	tcga4_7	stomach.signet_ring	tcga4_7	0.0009194399999999999	1.337180667091161	not_stated	0.6069	not_stated	correct	ok	not_stated	released	option_probability
Clef	tcga242	calibration	tcga5_1	cancer_excision_report	tcga5_1	0.00090624	1.5027274577878416	true	0.9919	true	correct	ok	true	released	option_probability
Clef	tcga242	calibration	tcga5_1	cancer_category	tcga5_1	0.00090624	1.5027274577878416	liver	0.9107	liver	correct	ok	liver	released	option_probability
Clef	tcga242	calibration	tcga5_1	liver.tnm_descriptor	tcga5_1	0.00090624	1.5027274577878416	not_stated	0.9788	not_stated	correct	ok	not_stated	released	option_probability
Clef	tcga242	calibration	tcga5_1	liver.pt_category	tcga5_1	0.00090624	1.5027274577878416	t1b	0.3735	t1b	correct	ok	t1b	released	option_probability
Clef	tcga242	calibration	tcga5_1	liver.pn_category	tcga5_1	0.00090624	1.5027274577878416	nx	0.6329	nx	correct	ok	nx	released	option_probability
Clef	tcga242	calibration	tcga5_1	liver.pm_category	tcga5_1	0.00090624	1.5027274577878416	mx	0.8595	mx	correct	ok	mx	released	option_probability
Clef	tcga242	calibration	tcga5_1	liver.overall_stage	tcga5_1	0.00090624	1.5027274577878416	ia	0.5079	not_stated	incorrect	ok	not_stated	released	option_probability
Clef	tcga242	calibration	tcga5_1	liver.grade	tcga5_1	0.00090624	1.5027274577878416	2	0.9415	2	correct	ok	2	released	option_probability
Clef	tcga242	calibration	tcga5_1	liver.histology	tcga5_1	0.00090624	1.5027274577878416	hepatocellular_carcinoma	0.9122	hepatocellular_carcinoma	correct	ok	hepatocellular_carcinoma	released	option_probability
Clef	tcga242	calibration	tcga5_1	liver.tumor_focality	tcga5_1	0.00090624	1.5027274577878416	unifocal	0.8276	unifocal	correct	ok	unifocal	released	option_probability
Clef	tcga242	calibration	tcga5_1	liver.tumor_site	tcga5_1	0.00090624	1.5027274577878416	right_lobe	0.6452	right_lobe	correct	ok	right_lobe	released	option_probability
Clef	tcga242	calibration	tcga5_1	liver.procedure	tcga5_1	0.00090624	1.5027274577878416	segmentectomy	0.677	segmentectomy	correct	ok	segmentectomy	released	option_probability
Clef	tcga242	calibration	tcga5_1	liver.distant_metastasis	tcga5_1	0.00090624	1.5027274577878416	not_stated	0.8581	not_stated	correct	ok	not_stated	released	option_probability
Clef	tcga242	calibration	tcga5_1	liver.extranodal_extension	tcga5_1	0.00090624	1.5027274577878416	not_stated	0.7825	not_stated	correct	ok	not_stated	released	option_probability
Clef	tcga242	calibration	tcga5_1	liver.perineural_invasion	tcga5_1	0.00090624	1.5027274577878416	not_stated	0.8696	not_stated	correct	ok	not_stated	released	option_probability
Clef	tcga242	calibration	tcga5_108	cancer_excision_report	tcga5_108	0.0009081600000000001	1.1000127498991787	true	0.9921	true	correct	ok	true	released	option_probability
Clef	tcga242	calibration	tcga5_108	cancer_category	tcga5_108	0.0009081600000000001	1.1000127498991787	liver	0.9399	liver	correct	ok	liver	released	option_probability
Clef	tcga242	calibration	tcga5_108	liver.tnm_descriptor	tcga5_108	0.0009081600000000001	1.1000127498991787	not_stated	0.9658	not_stated	correct	ok	not_stated	released	option_probability
Clef	tcga242	calibration	tcga5_108	liver.pt_category	tcga5_108	0.0009081600000000001	1.1000127498991787	t1b	0.3251	t1b	correct	ok	t1b	released	option_probability
Clef	tcga242	calibration	tcga5_108	liver.pn_category	tcga5_108	0.0009081600000000001	1.1000127498991787	n0	0.4778	nx	incorrect	ok	nx	released	option_probability
Clef	tcga242	calibration	tcga5_108	liver.pm_category	tcga5_108	0.0009081600000000001	1.1000127498991787	not_stated	0.5267	mx	incorrect	ok	mx	released	option_probability
Clef	tcga242	calibration	tcga5_108	liver.overall_stage	tcga5_108	0.0009081600000000001	1.1000127498991787	not_stated	0.7665	not_stated	correct	ok	not_stated	released	option_probability
Clef	tcga242	calibration	tcga5_108	liver.grade	tcga5_108	0.0009081600000000001	1.1000127498991787	2	0.9001	2	correct	ok	2	released	option_probability
Clef	tcga242	calibration	tcga5_108	liver.histology	tcga5_108	0.0009081600000000001	1.1000127498991787	hepatocellular_carcinoma	0.8741	hepatocellular_carcinoma	correct	ok	hepatocellular_carcinoma	released	option_probability
Clef	tcga242	calibration	tcga5_108	liver.tumor_focality	tcga5_108	0.0009081600000000001	1.1000127498991787	unifocal	0.9405	unifocal	correct	ok	unifocal	released	option_probability
Clef	tcga242	calibration	tcga5_108	liver.tumor_site	tcga5_108	0.0009081600000000001	1.1000127498991787	right_lobe	0.871	right_lobe	correct	ok	right_lobe	released	option_probability
Clef	tcga242	calibration	tcga5_108	liver.procedure	tcga5_108	0.0009081600000000001	1.1000127498991787	segmentectomy	0.6528	segmentectomy	correct	ok	segmentectomy	released	option_probability
Clef	tcga242	calibration	tcga5_108	liver.distant_metastasis	tcga5_108	0.0009081600000000001	1.1000127498991787	not_stated	0.7912	not_stated	correct	ok	not_stated	released	option_probability
Clef	tcga242	calibration	tcga5_108	liver.extranodal_extension	tcga5_108	0.0009081600000000001	1.1000127498991787	not_stated	0.6413	not_stated	correct	ok	not_stated	released	option_probability
Clef	tcga242	calibration	tcga5_108	liver.perineural_invasion	tcga5_108	0.0009081600000000001	1.1000127498991787	not_stated	0.7993	not_stated	correct	ok	not_stated	released	option_probability
Clef	tcga242	calibration	tcga5_117	cancer_excision_report	tcga5_117	0.0009532799999999999	1.4525453341193497	true	0.9912	true	correct	ok	true	released	option_probability
Clef	tcga242	calibration	tcga5_117	cancer_category	tcga5_117	0.0009532799999999999	1.4525453341193497	liver	0.9362	liver	correct	ok	liver	released	option_probability
Clef	tcga242	calibration	tcga5_117	liver.tnm_descriptor	tcga5_117	0.0009532799999999999	1.4525453341193497	not_stated	0.9304	not_stated	correct	ok	not_stated	released	option_probability
Clef	tcga242	calibration	tcga5_117	liver.pt_category	tcga5_117	0.0009532799999999999	1.4525453341193497	t3	0.4419	t4	incorrect	ok	t4	released	option_probability
Clef	tcga242	calibration	tcga5_117	liver.pn_category	tcga5_117	0.0009532799999999999	1.4525453341193497	not_stated	0.5033	nx	incorrect	ok	nx	released	option_probability
Clef	tcga242	calibration	tcga5_117	liver.pm_category	tcga5_117	0.0009532799999999999	1.4525453341193497	mx	0.449	mx	correct	ok	mx	released	option_probability
Clef	tcga242	calibration	tcga5_117	liver.overall_stage	tcga5_117	0.0009532799999999999	1.4525453341193497	not_stated	0.7404	not_stated	correct	ok	not_stated	released	option_probability
Clef	tcga242	calibration	tcga5_117	liver.grade	tcga5_117	0.0009532799999999999	1.4525453341193497	2	0.7234	3	incorrect	ok	3	released	option_probability
Clef	tcga242	calibration	tcga5_117	liver.histology	tcga5_117	0.0009532799999999999	1.4525453341193497	hepatocellular_carcinoma	0.7999	hepatocellular_carcinoma	correct	ok	hepatocellular_carcinoma	released	option_probability
Clef	tcga242	calibration	tcga5_117	liver.tumor_focality	tcga5_117	0.0009532799999999999	1.4525453341193497	unifocal	0.9362	unifocal	correct	ok	unifocal	released	option_probability
Clef	tcga242	calibration	tcga5_117	liver.tumor_site	tcga5_117	0.0009532799999999999	1.4525453341193497	left_lobe	0.8774	left_lobe	correct	ok	left_lobe	released	option_probability
Clef	tcga242	calibration	tcga5_117	liver.procedure	tcga5_117	0.0009532799999999999	1.4525453341193497	segmentectomy	0.6366	segmentectomy	correct	ok	segmentectomy	released	option_probability
Clef	tcga242	calibration	tcga5_117	liver.distant_metastasis	tcga5_117	0.0009532799999999999	1.4525453341193497	not_stated	0.7862	not_stated	correct	ok	not_stated	released	option_probability
Clef	tcga242	calibration	tcga5_117	liver.extranodal_extension	tcga5_117	0.0009532799999999999	1.4525453341193497	not_stated	0.7768	not_stated	correct	ok	not_stated	released	option_probability
Clef	tcga242	calibration	tcga5_117	liver.perineural_invasion	tcga5_117	0.0009532799999999999	1.4525453341193497	not_stated	0.8211	not_stated	correct	ok	not_stated	released	option_probability
Clef	tcga242	calibration	tcga5_138	cancer_excision_report	tcga5_138	0.0008188800000000001	1.1757076252251863	true	0.9935	true	correct	ok	true	released	option_probability
Clef	tcga242	calibration	tcga5_138	cancer_category	tcga5_138	0.0008188800000000001	1.1757076252251863	liver	0.937	liver	correct	ok	liver	released	option_probability
Clef	tcga242	calibration	tcga5_138	liver.tnm_descriptor	tcga5_138	0.0008188800000000001	1.1757076252251863	not_stated	0.9464	not_stated	correct	ok	not_stated	released	option_probability
Clef	tcga242	calibration	tcga5_138	liver.pt_category	tcga5_138	0.0008188800000000001	1.1757076252251863	t1b	0.2978	t2	incorrect	ok	t2	released	option_probability
Clef	tcga242	calibration	tcga5_138	liver.pn_category	tcga5_138	0.0008188800000000001	1.1757076252251863	n0	0.6533	nx	incorrect	ok	nx	released	option_probability
Clef	tcga242	calibration	tcga5_138	liver.pm_category	tcga5_138	0.0008188800000000001	1.1757076252251863	not_stated	0.3779	mx	incorrect	ok	mx	released	option_probability
Clef	tcga242	calibration	tcga5_138	liver.overall_stage	tcga5_138	0.0008188800000000001	1.1757076252251863	not_stated	0.6288	not_stated	correct	ok	not_stated	released	option_probability
Clef	tcga242	calibration	tcga5_138	liver.grade	tcga5_138	0.0008188800000000001	1.1757076252251863	2	0.5584	2	correct	ok	2	released	option_probability
Clef	tcga242	calibration	tcga5_138	liver.histology	tcga5_138	0.0008188800000000001	1.1757076252251863	hepatocellular_carcinoma	0.8775	hepatocellular_carcinoma	correct	ok	hepatocellular_carcinoma	released	option_probability
Clef	tcga242	calibration	tcga5_138	liver.tumor_focality	tcga5_138	0.0008188800000000001	1.1757076252251863	unifocal	0.9389	unifocal	correct	ok	unifocal	released	option_probability
Clef	tcga242	calibration	tcga5_138	liver.tumor_site	tcga5_138	0.0008188800000000001	1.1757076252251863	left_lobe	0.8829	left_lobe	correct	ok	left_lobe	released	option_probability
Clef	tcga242	calibration	tcga5_138	liver.procedure	tcga5_138	0.0008188800000000001	1.1757076252251863	segmentectomy	0.4613	lobectomy	incorrect	ok	lobectomy	released	option_probability
Clef	tcga242	calibration	tcga5_138	liver.distant_metastasis	tcga5_138	0.0008188800000000001	1.1757076252251863	not_stated	0.6196	not_stated	correct	ok	not_stated	released	option_probability
Clef	tcga242	calibration	tcga5_138	liver.extranodal_extension	tcga5_138	0.0008188800000000001	1.1757076252251863	not_stated	0.5078	not_stated	correct	ok	not_stated	released	option_probability
Clef	tcga242	calibration	tcga5_138	liver.perineural_invasion	tcga5_138	0.0008188800000000001	1.1757076252251863	not_stated	0.8243	not_stated	correct	ok	not_stated	released	option_probability
Clef	tcga242	calibration	tcga5_185	cancer_excision_report	tcga5_185	0.00078048	0.9777419581077993	true	0.993	true	correct	ok	true	released	option_probability
Clef	tcga242	calibration	tcga5_185	cancer_category	tcga5_185	0.00078048	0.9777419581077993	liver	0.9453	liver	correct	ok	liver	released	option_probability
Clef	tcga242	calibration	tcga5_185	liver.tnm_descriptor	tcga5_185	0.00078048	0.9777419581077993	not_stated	0.9088	not_stated	correct	ok	not_stated	released	option_probability
Clef	tcga242	calibration	tcga5_185	liver.pt_category	tcga5_185	0.00078048	0.9777419581077993	t2	0.6281	t1b	incorrect	ok	t1b	released	option_probability
Clef	tcga242	calibration	tcga5_185	liver.pn_category	tcga5_185	0.00078048	0.9777419581077993	n0	0.4922	nx	incorrect	ok	nx	released	option_probability
Clef	tcga242	calibration	tcga5_185	liver.pm_category	tcga5_185	0.00078048	0.9777419581077993	not_stated	0.4267	mx	incorrect	ok	mx	released	option_probability
Clef	tcga242	calibration	tcga5_185	liver.overall_stage	tcga5_185	0.00078048	0.9777419581077993	not_stated	0.6182	not_stated	correct	ok	not_stated	released	option_probability
Clef	tcga242	calibration	tcga5_185	liver.grade	tcga5_185	0.00078048	0.9777419581077993	2	0.6398	3	incorrect	ok	3	released	option_probability
Clef	tcga242	calibration	tcga5_185	liver.histology	tcga5_185	0.00078048	0.9777419581077993	hepatocellular_carcinoma	0.7658	hepatocellular_carcinoma	correct	ok	hepatocellular_carcinoma	released	option_probability
Clef	tcga242	calibration	tcga5_185	liver.tumor_focality	tcga5_185	0.00078048	0.9777419581077993	unifocal	0.8624	unifocal	correct	ok	unifocal	released	option_probability
Clef	tcga242	calibration	tcga5_185	liver.tumor_site	tcga5_185	0.00078048	0.9777419581077993	right_lobe	0.8543	right_lobe	correct	ok	right_lobe	released	option_probability
Clef	tcga242	calibration	tcga5_185	liver.procedure	tcga5_185	0.00078048	0.9777419581077993	segmentectomy	0.76	segmentectomy	correct	ok	segmentectomy	released	option_probability
Clef	tcga242	calibration	tcga5_185	liver.distant_metastasis	tcga5_185	0.00078048	0.9777419581077993	not_stated	0.561	not_stated	correct	ok	not_stated	released	option_probability
Clef	tcga242	calibration	tcga5_185	liver.extranodal_extension	tcga5_185	0.00078048	0.9777419581077993	false	0.5673	not_stated	incorrect	ok	not_stated	released	option_probability
Clef	tcga242	calibration	tcga5_185	liver.perineural_invasion	tcga5_185	0.00078048	0.9777419581077993	not_stated	0.833	not_stated	correct	ok	not_stated	released	option_probability
Clef	tcga242	calibration	tcga5_197	cancer_excision_report	tcga5_197	0.0007012799999999999	1.8761466247960925	true	0.9884	true	correct	ok	true	released	option_probability
Clef	tcga242	calibration	tcga5_197	cancer_category	tcga5_197	0.0007012799999999999	1.8761466247960925	liver	0.947	liver	correct	ok	liver	released	option_probability
Clef	tcga242	calibration	tcga5_197	liver.tnm_descriptor	tcga5_197	0.0007012799999999999	1.8761466247960925	not_stated	0.9367	not_stated	correct	ok	not_stated	released	option_probability
Clef	tcga242	calibration	tcga5_197	liver.pt_category	tcga5_197	0.0007012799999999999	1.8761466247960925	not_stated	0.355	t1b	incorrect	ok	t1b	released	option_probability
Clef	tcga242	calibration	tcga5_197	liver.pn_category	tcga5_197	0.0007012799999999999	1.8761466247960925	not_stated	0.6652	nx	incorrect	ok	nx	released	option_probability
Clef	tcga242	calibration	tcga5_197	liver.pm_category	tcga5_197	0.0007012799999999999	1.8761466247960925	mx	0.4724	mx	correct	ok	mx	released	option_probability
Clef	tcga242	calibration	tcga5_197	liver.overall_stage	tcga5_197	0.0007012799999999999	1.8761466247960925	not_stated	0.8373	not_stated	correct	ok	not_stated	released	option_probability
Clef	tcga242	calibration	tcga5_197	liver.grade	tcga5_197	0.0007012799999999999	1.8761466247960925	2	0.898	2	correct	ok	2	released	option_probability
Clef	tcga242	calibration	tcga5_197	liver.histology	tcga5_197	0.0007012799999999999	1.8761466247960925	hepatocellular_carcinoma	0.8942	hepatocellular_carcinoma	correct	ok	hepatocellular_carcinoma	released	option_probability
Clef	tcga242	calibration	tcga5_197	liver.tumor_focality	tcga5_197	0.0007012799999999999	1.8761466247960925	unifocal	0.8365	unifocal	correct	ok	unifocal	released	option_probability
Clef	tcga242	calibration	tcga5_197	liver.tumor_site	tcga5_197	0.0007012799999999999	1.8761466247960925	not_stated	0.822	not_stated	correct	ok	not_stated	released	option_probability
Clef	tcga242	calibration	tcga5_197	liver.procedure	tcga5_197	0.0007012799999999999	1.8761466247960925	lobectomy	0.8503	lobectomy	correct	ok	lobectomy	released	option_probability
Clef	tcga242	calibration	tcga5_197	liver.distant_metastasis	tcga5_197	0.0007012799999999999	1.8761466247960925	not_stated	0.921	not_stated	correct	ok	not_stated	released	option_probability
Clef	tcga242	calibration	tcga5_197	liver.extranodal_extension	tcga5_197	0.0007012799999999999	1.8761466247960925	not_stated	0.6956	not_stated	correct	ok	not_stated	released	option_probability
Clef	tcga242	calibration	tcga5_197	liver.perineural_invasion	tcga5_197	0.0007012799999999999	1.8761466247960925	not_stated	0.8781	not_stated	correct	ok	not_stated	released	option_probability
Clef	tcga242	calibration	tcga5_23	cancer_excision_report	tcga5_23	0.0007987199999999999	1.2947158748283982	true	0.9898	true	correct	ok	true	released	option_probability
Clef	tcga242	calibration	tcga5_23	cancer_category	tcga5_23	0.0007987199999999999	1.2947158748283982	liver	0.9185	liver	correct	ok	liver	released	option_probability
Clef	tcga242	calibration	tcga5_23	liver.tnm_descriptor	tcga5_23	0.0007987199999999999	1.2947158748283982	not_stated	0.9024	not_stated	correct	ok	not_stated	released	option_probability
Clef	tcga242	calibration	tcga5_23	liver.pt_category	tcga5_23	0.0007987199999999999	1.2947158748283982	not_stated	0.3255	t2	incorrect	ok	t2	released	option_probability
Clef	tcga242	calibration	tcga5_23	liver.pn_category	tcga5_23	0.0007987199999999999	1.2947158748283982	n0	0.7659	n0	correct	ok	n0	released	option_probability
Clef	tcga242	calibration	tcga5_23	liver.pm_category	tcga5_23	0.0007987199999999999	1.2947158748283982	mx	0.4778	mx	correct	ok	mx	released	option_probability
Clef	tcga242	calibration	tcga5_23	liver.overall_stage	tcga5_23	0.0007987199999999999	1.2947158748283982	not_stated	0.7073	not_stated	correct	ok	not_stated	released	option_probability
Clef	tcga242	calibration	tcga5_23	liver.grade	tcga5_23	0.0007987199999999999	1.2947158748283982	2	0.9323	2	correct	ok	2	released	option_probability
Clef	tcga242	calibration	tcga5_23	liver.histology	tcga5_23	0.0007987199999999999	1.2947158748283982	hepatocellular_carcinoma	0.9155	hepatocellular_carcinoma	correct	ok	hepatocellular_carcinoma	released	option_probability
Clef	tcga242	calibration	tcga5_23	liver.tumor_focality	tcga5_23	0.0007987199999999999	1.2947158748283982	unifocal	0.7902	unifocal	correct	ok	unifocal	released	option_probability
Clef	tcga242	calibration	tcga5_23	liver.tumor_site	tcga5_23	0.0007987199999999999	1.2947158748283982	right_lobe	0.943	right_lobe	correct	ok	right_lobe	released	option_probability
Clef	tcga242	calibration	tcga5_23	liver.procedure	tcga5_23	0.0007987199999999999	1.2947158748283982	lobectomy	0.649	partial_hepatectomy	incorrect	ok	partial_hepatectomy	released	option_probability
Clef	tcga242	calibration	tcga5_23	liver.distant_metastasis	tcga5_23	0.0007987199999999999	1.2947158748283982	not_stated	0.8204	not_stated	correct	ok	not_stated	released	option_probability
Clef	tcga242	calibration	tcga5_23	liver.extranodal_extension	tcga5_23	0.0007987199999999999	1.2947158748283982	false	0.8073	not_stated	incorrect	ok	not_stated	released	option_probability
Clef	tcga242	calibration	tcga5_23	liver.perineural_invasion	tcga5_23	0.0007987199999999999	1.2947158748283982	not_stated	0.8005	not_stated	correct	ok	not_stated	released	option_probability
Clef	tcga242	calibration	tcga5_328	cancer_excision_report	tcga5_328	0.0011308800000000001	1.327174082864076	true	0.9847	true	correct	ok	true	released	option_probability
Clef	tcga242	calibration	tcga5_328	cancer_category	tcga5_328	0.0011308800000000001	1.327174082864076	liver	0.9092	liver	correct	ok	liver	released	option_probability
Clef	tcga242	calibration	tcga5_328	liver.tnm_descriptor	tcga5_328	0.0011308800000000001	1.327174082864076	not_stated	0.9367	not_stated	correct	ok	not_stated	released	option_probability
Clef	tcga242	calibration	tcga5_328	liver.pt_category	tcga5_328	0.0011308800000000001	1.327174082864076	t1b	0.4513	t1a	incorrect	ok	t1a	released	option_probability
Clef	tcga242	calibration	tcga5_328	liver.pn_category	tcga5_328	0.0011308800000000001	1.327174082864076	nx	0.9413	nx	correct	ok	nx	released	option_probability
Clef	tcga242	calibration	tcga5_328	liver.pm_category	tcga5_328	0.0011308800000000001	1.327174082864076	mx	0.6762	mx	correct	ok	mx	released	option_probability
Clef	tcga242	calibration	tcga5_328	liver.overall_stage	tcga5_328	0.0011308800000000001	1.327174082864076	not_stated	0.7248	not_stated	correct	ok	not_stated	released	option_probability
Clef	tcga242	calibration	tcga5_328	liver.grade	tcga5_328	0.0011308800000000001	1.327174082864076	1	0.8719	1	correct	ok	1	released	option_probability
Clef	tcga242	calibration	tcga5_328	liver.histology	tcga5_328	0.0011308800000000001	1.327174082864076	hepatocellular_carcinoma	0.9077	hepatocellular_carcinoma	correct	ok	hepatocellular_carcinoma	released	option_probability
Clef	tcga242	calibration	tcga5_328	liver.tumor_focality	tcga5_328	0.0011308800000000001	1.327174082864076	unifocal	0.8849	unifocal	correct	ok	unifocal	released	option_probability
Clef	tcga242	calibration	tcga5_328	liver.tumor_site	tcga5_328	0.0011308800000000001	1.327174082864076	right_lobe	0.7513	right_lobe	correct	ok	right_lobe	released	option_probability
Clef	tcga242	calibration	tcga5_328	liver.procedure	tcga5_328	0.0011308800000000001	1.327174082864076	segmentectomy	0.6173	segmentectomy	correct	ok	segmentectomy	released	option_probability
Clef	tcga242	calibration	tcga5_328	liver.distant_metastasis	tcga5_328	0.0011308800000000001	1.327174082864076	not_stated	0.807	not_stated	correct	ok	not_stated	released	option_probability
Clef	tcga242	calibration	tcga5_328	liver.extranodal_extension	tcga5_328	0.0011308800000000001	1.327174082864076	false	0.5618	not_stated	incorrect	ok	not_stated	released	option_probability
Clef	tcga242	calibration	tcga5_328	liver.perineural_invasion	tcga5_328	0.0011308800000000001	1.327174082864076	not_stated	0.7496	not_stated	correct	ok	not_stated	released	option_probability
Clef	tcga242	calibration	tcga5_4	cancer_excision_report	tcga5_4	0.0010248	1.294153374619782	true	0.9879	true	correct	ok	true	released	option_probability
Clef	tcga242	calibration	tcga5_4	cancer_category	tcga5_4	0.0010248	1.294153374619782	liver	0.9273	liver	correct	ok	liver	released	option_probability
Clef	tcga242	calibration	tcga5_4	liver.tnm_descriptor	tcga5_4	0.0010248	1.294153374619782	not_stated	0.9489	not_stated	correct	ok	not_stated	released	option_probability
Clef	tcga242	calibration	tcga5_4	liver.pt_category	tcga5_4	0.0010248	1.294153374619782	tx	0.5417	t1b	incorrect	ok	t1b	released	option_probability
Clef	tcga242	calibration	tcga5_4	liver.pn_category	tcga5_4	0.0010248	1.294153374619782	nx	0.7036	nx	correct	ok	nx	released	option_probability
Clef	tcga242	calibration	tcga5_4	liver.pm_category	tcga5_4	0.0010248	1.294153374619782	mx	0.7811	mx	correct	ok	mx	released	option_probability
Clef	tcga242	calibration	tcga5_4	liver.overall_stage	tcga5_4	0.0010248	1.294153374619782	not_stated	0.8219	not_stated	correct	ok	not_stated	released	option_probability
Clef	tcga242	calibration	tcga5_4	liver.grade	tcga5_4	0.0010248	1.294153374619782	2	0.928	2	correct	ok	2	released	option_probability
Clef	tcga242	calibration	tcga5_4	liver.histology	tcga5_4	0.0010248	1.294153374619782	hepatocellular_carcinoma	0.9217	hepatocellular_carcinoma	correct	ok	hepatocellular_carcinoma	released	option_probability
Clef	tcga242	calibration	tcga5_4	liver.tumor_focality	tcga5_4	0.0010248	1.294153374619782	unifocal	0.8055	unifocal	correct	ok	unifocal	released	option_probability
Clef	tcga242	calibration	tcga5_4	liver.tumor_site	tcga5_4	0.0010248	1.294153374619782	right_lobe	0.7334	right_lobe	correct	ok	right_lobe	released	option_probability
Clef	tcga242	calibration	tcga5_4	liver.procedure	tcga5_4	0.0010248	1.294153374619782	segmentectomy	0.6921	segmentectomy	correct	ok	segmentectomy	released	option_probability
Clef	tcga242	calibration	tcga5_4	liver.distant_metastasis	tcga5_4	0.0010248	1.294153374619782	not_stated	0.7943	not_stated	correct	ok	not_stated	released	option_probability
Clef	tcga242	calibration	tcga5_4	liver.extranodal_extension	tcga5_4	0.0010248	1.294153374619782	false	0.6898	not_stated	incorrect	ok	not_stated	released	option_probability
Clef	tcga242	calibration	tcga5_4	liver.perineural_invasion	tcga5_4	0.0010248	1.294153374619782	false	0.951	false	correct	ok	false	released	option_probability
Clef	tcga242	calibration	tcga5_46	cancer_excision_report	tcga5_46	0.0013291199999999998	1.2958520408719778	true	0.9919	true	correct	ok	true	released	option_probability
Clef	tcga242	calibration	tcga5_46	cancer_category	tcga5_46	0.0013291199999999998	1.2958520408719778	liver	0.9356	liver	correct	ok	liver	released	option_probability
Clef	tcga242	calibration	tcga5_46	liver.tnm_descriptor	tcga5_46	0.0013291199999999998	1.2958520408719778	not_stated	0.9463	not_stated	correct	ok	not_stated	released	option_probability
Clef	tcga242	calibration	tcga5_46	liver.pt_category	tcga5_46	0.0013291199999999998	1.2958520408719778	t4	0.9017	t4	correct	ok	t4	released	option_probability
Clef	tcga242	calibration	tcga5_46	liver.pn_category	tcga5_46	0.0013291199999999998	1.2958520408719778	nx	0.8087	nx	correct	ok	nx	released	option_probability
Clef	tcga242	calibration	tcga5_46	liver.pm_category	tcga5_46	0.0013291199999999998	1.2958520408719778	not_stated	0.5904	mx	incorrect	ok	mx	released	option_probability
Clef	tcga242	calibration	tcga5_46	liver.overall_stage	tcga5_46	0.0013291199999999998	1.2958520408719778	not_stated	0.6886	not_stated	correct	ok	not_stated	released	option_probability
Clef	tcga242	calibration	tcga5_46	liver.grade	tcga5_46	0.0013291199999999998	1.2958520408719778	3	0.8402000000000001	3	correct	ok	3	released	option_probability
Clef	tcga242	calibration	tcga5_46	liver.histology	tcga5_46	0.0013291199999999998	1.2958520408719778	hepatocellular_carcinoma	0.8925	hepatocellular_carcinoma	correct	ok	hepatocellular_carcinoma	released	option_probability
Clef	tcga242	calibration	tcga5_46	liver.tumor_focality	tcga5_46	0.0013291199999999998	1.2958520408719778	unifocal	0.6659	multifocal	incorrect	ok	multifocal	released	option_probability
Clef	tcga242	calibration	tcga5_46	liver.tumor_site	tcga5_46	0.0013291199999999998	1.2958520408719778	right_lobe	0.8744	right_lobe	correct	ok	right_lobe	released	option_probability
Clef	tcga242	calibration	tcga5_46	liver.procedure	tcga5_46	0.0013291199999999998	1.2958520408719778	partial_hepatectomy	0.5009	partial_hepatectomy	correct	ok	partial_hepatectomy	released	option_probability
Clef	tcga242	calibration	tcga5_46	liver.distant_metastasis	tcga5_46	0.0013291199999999998	1.2958520408719778	not_stated	0.6826	not_stated	correct	ok	not_stated	released	option_probability
Clef	tcga242	calibration	tcga5_46	liver.extranodal_extension	tcga5_46	0.0013291199999999998	1.2958520408719778	false	0.7729	not_stated	incorrect	ok	not_stated	released	option_probability
Clef	tcga242	calibration	tcga5_46	liver.perineural_invasion	tcga5_46	0.0013291199999999998	1.2958520408719778	false	0.9614	false	correct	ok	false	released	option_probability
Clef	tcga242	calibration	tcga5_54	cancer_excision_report	tcga5_54	0.00072816	0.876356125343591	true	0.9895	true	correct	ok	true	released	option_probability
Clef	tcga242	calibration	tcga5_54	cancer_category	tcga5_54	0.00072816	0.876356125343591	liver	0.9235	liver	correct	ok	liver	released	option_probability
Clef	tcga242	calibration	tcga5_54	liver.tnm_descriptor	tcga5_54	0.00072816	0.876356125343591	not_stated	0.9277	not_stated	correct	ok	not_stated	released	option_probability
Clef	tcga242	calibration	tcga5_54	liver.pt_category	tcga5_54	0.00072816	0.876356125343591	t3	0.3675	t3	correct	ok	t3	released	option_probability
Clef	tcga242	calibration	tcga5_54	liver.pn_category	tcga5_54	0.00072816	0.876356125343591	n0	0.8185	n0	correct	ok	n0	released	option_probability
Clef	tcga242	calibration	tcga5_54	liver.pm_category	tcga5_54	0.00072816	0.876356125343591	not_stated	0.4535	m0	incorrect	ok	m0	released	option_probability
Clef	tcga242	calibration	tcga5_54	liver.overall_stage	tcga5_54	0.00072816	0.876356125343591	not_stated	0.7857	not_stated	correct	ok	not_stated	released	option_probability
Clef	tcga242	calibration	tcga5_54	liver.grade	tcga5_54	0.00072816	0.876356125343591	2	0.938	2	correct	ok	2	released	option_probability
Clef	tcga242	calibration	tcga5_54	liver.histology	tcga5_54	0.00072816	0.876356125343591	hepatocellular_carcinoma	0.9191	hepatocellular_carcinoma	correct	ok	hepatocellular_carcinoma	released	option_probability
Clef	tcga242	calibration	tcga5_54	liver.tumor_focality	tcga5_54	0.00072816	0.876356125343591	multifocal	0.5567	multifocal	correct	ok	multifocal	released	option_probability
Clef	tcga242	calibration	tcga5_54	liver.tumor_site	tcga5_54	0.00072816	0.876356125343591	right_lobe	0.9411	right_lobe	correct	ok	right_lobe	released	option_probability
Clef	tcga242	calibration	tcga5_54	liver.procedure	tcga5_54	0.00072816	0.876356125343591	lobectomy	0.5724	lobectomy	correct	ok	lobectomy	released	option_probability
Clef	tcga242	calibration	tcga5_54	liver.distant_metastasis	tcga5_54	0.00072816	0.876356125343591	not_stated	0.7977	not_stated	correct	ok	not_stated	released	option_probability
Clef	tcga242	calibration	tcga5_54	liver.extranodal_extension	tcga5_54	0.00072816	0.876356125343591	false	0.8277	not_stated	incorrect	ok	not_stated	released	option_probability
Clef	tcga242	calibration	tcga5_54	liver.perineural_invasion	tcga5_54	0.00072816	0.876356125343591	not_stated	0.7688	not_stated	correct	ok	not_stated	released	option_probability
Clef	tcga242	calibration	tcga5_65	cancer_excision_report	tcga5_65	0.00103008	1.6883122501894832	true	0.9886	true	correct	ok	true	released	option_probability
Clef	tcga242	calibration	tcga5_65	cancer_category	tcga5_65	0.00103008	1.6883122501894832	liver	0.9112	liver	correct	ok	liver	released	option_probability
Clef	tcga242	calibration	tcga5_65	liver.tnm_descriptor	tcga5_65	0.00103008	1.6883122501894832	not_stated	0.95	not_stated	correct	ok	not_stated	released	option_probability
Clef	tcga242	calibration	tcga5_65	liver.pt_category	tcga5_65	0.00103008	1.6883122501894832	not_stated	0.5924	t1b	incorrect	ok	t1b	released	option_probability
Clef	tcga242	calibration	tcga5_65	liver.pn_category	tcga5_65	0.00103008	1.6883122501894832	not_stated	0.6009	nx	incorrect	ok	nx	released	option_probability
Clef	tcga242	calibration	tcga5_65	liver.pm_category	tcga5_65	0.00103008	1.6883122501894832	not_stated	0.6846	mx	incorrect	ok	mx	released	option_probability
Clef	tcga242	calibration	tcga5_65	liver.overall_stage	tcga5_65	0.00103008	1.6883122501894832	not_stated	0.8104	not_stated	correct	ok	not_stated	released	option_probability
Clef	tcga242	calibration	tcga5_65	liver.grade	tcga5_65	0.00103008	1.6883122501894832	3	0.9007	3	correct	ok	3	released	option_probability
Clef	tcga242	calibration	tcga5_65	liver.histology	tcga5_65	0.00103008	1.6883122501894832	hepatocellular_carcinoma	0.9124	hepatocellular_carcinoma	correct	ok	hepatocellular_carcinoma	released	option_probability
Clef	tcga242	calibration	tcga5_65	liver.tumor_focality	tcga5_65	0.00103008	1.6883122501894832	unifocal	0.8133	unifocal	correct	ok	unifocal	released	option_probability
Clef	tcga242	calibration	tcga5_65	liver.tumor_site	tcga5_65	0.00103008	1.6883122501894832	left_lobe	0.7735	left_lobe	correct	ok	left_lobe	released	option_probability
Clef	tcga242	calibration	tcga5_65	liver.procedure	tcga5_65	0.00103008	1.6883122501894832	segmentectomy	0.3788	segmentectomy	correct	ok	segmentectomy	released	option_probability
Clef	tcga242	calibration	tcga5_65	liver.distant_metastasis	tcga5_65	0.00103008	1.6883122501894832	not_stated	0.874	not_stated	correct	ok	not_stated	released	option_probability
Clef	tcga242	calibration	tcga5_65	liver.extranodal_extension	tcga5_65	0.00103008	1.6883122501894832	not_stated	0.6109	not_stated	correct	ok	not_stated	released	option_probability
Clef	tcga242	calibration	tcga5_65	liver.perineural_invasion	tcga5_65	0.00103008	1.6883122501894832	not_stated	0.8543	not_stated	correct	ok	not_stated	released	option_probability
Clef	tcga242	calibration	tcga5_79	cancer_excision_report	tcga5_79	0.0007584	1.266982332803309	true	0.987	true	correct	ok	true	released	option_probability
Clef	tcga242	calibration	tcga5_79	cancer_category	tcga5_79	0.0007584	1.266982332803309	liver	0.9347	liver	correct	ok	liver	released	option_probability
Clef	tcga242	calibration	tcga5_79	liver.tnm_descriptor	tcga5_79	0.0007584	1.266982332803309	not_stated	0.9405	not_stated	correct	ok	not_stated	released	option_probability
Clef	tcga242	calibration	tcga5_79	liver.pt_category	tcga5_79	0.0007584	1.266982332803309	not_stated	0.5043	t1b	incorrect	ok	t1b	released	option_probability
Clef	tcga242	calibration	tcga5_79	liver.pn_category	tcga5_79	0.0007584	1.266982332803309	n0	0.7657	nx	incorrect	ok	nx	released	option_probability
Clef	tcga242	calibration	tcga5_79	liver.pm_category	tcga5_79	0.0007584	1.266982332803309	not_stated	0.5692	mx	incorrect	ok	mx	released	option_probability
Clef	tcga242	calibration	tcga5_79	liver.overall_stage	tcga5_79	0.0007584	1.266982332803309	not_stated	0.7691	not_stated	correct	ok	not_stated	released	option_probability
Clef	tcga242	calibration	tcga5_79	liver.grade	tcga5_79	0.0007584	1.266982332803309	2	0.8972	2	correct	ok	2	released	option_probability
Clef	tcga242	calibration	tcga5_79	liver.histology	tcga5_79	0.0007584	1.266982332803309	hepatocellular_carcinoma	0.8834	hepatocellular_carcinoma	correct	ok	hepatocellular_carcinoma	released	option_probability
Clef	tcga242	calibration	tcga5_79	liver.tumor_focality	tcga5_79	0.0007584	1.266982332803309	unifocal	0.8724	unifocal	correct	ok	unifocal	released	option_probability
Clef	tcga242	calibration	tcga5_79	liver.tumor_site	tcga5_79	0.0007584	1.266982332803309	right_lobe	0.9617	right_lobe	correct	ok	right_lobe	released	option_probability
Clef	tcga242	calibration	tcga5_79	liver.procedure	tcga5_79	0.0007584	1.266982332803309	lobectomy	0.6024	lobectomy	correct	ok	lobectomy	released	option_probability
Clef	tcga242	calibration	tcga5_79	liver.distant_metastasis	tcga5_79	0.0007584	1.266982332803309	not_stated	0.8008	not_stated	correct	ok	not_stated	released	option_probability
Clef	tcga242	calibration	tcga5_79	liver.extranodal_extension	tcga5_79	0.0007584	1.266982332803309	not_stated	0.5009	not_stated	correct	ok	not_stated	released	option_probability
Clef	tcga242	calibration	tcga5_79	liver.perineural_invasion	tcga5_79	0.0007584	1.266982332803309	not_stated	0.8194	not_stated	correct	ok	not_stated	released	option_probability
Clef	tcga242	calibration	tcga5_82	cancer_excision_report	tcga5_82	0.0007545599999999999	1.240005999803543	true	0.9868	true	correct	ok	true	released	option_probability
Clef	tcga242	calibration	tcga5_82	cancer_category	tcga5_82	0.0007545599999999999	1.240005999803543	liver	0.9305	liver	correct	ok	liver	released	option_probability
Clef	tcga242	calibration	tcga5_82	liver.tnm_descriptor	tcga5_82	0.0007545599999999999	1.240005999803543	not_stated	0.9544	not_stated	correct	ok	not_stated	released	option_probability
Clef	tcga242	calibration	tcga5_82	liver.pt_category	tcga5_82	0.0007545599999999999	1.240005999803543	not_stated	0.3272	t1b	incorrect	ok	t1b	released	option_probability
Clef	tcga242	calibration	tcga5_82	liver.pn_category	tcga5_82	0.0007545599999999999	1.240005999803543	n0	0.8601	nx	incorrect	ok	nx	released	option_probability
Clef	tcga242	calibration	tcga5_82	liver.pm_category	tcga5_82	0.0007545599999999999	1.240005999803543	not_stated	0.461	mx	incorrect	ok	mx	released	option_probability
Clef	tcga242	calibration	tcga5_82	liver.overall_stage	tcga5_82	0.0007545599999999999	1.240005999803543	not_stated	0.7071	not_stated	correct	ok	not_stated	released	option_probability
Clef	tcga242	calibration	tcga5_82	liver.grade	tcga5_82	0.0007545599999999999	1.240005999803543	2	0.9513	2	correct	ok	2	released	option_probability
Clef	tcga242	calibration	tcga5_82	liver.histology	tcga5_82	0.0007545599999999999	1.240005999803543	hepatocellular_carcinoma	0.9133	hepatocellular_carcinoma	correct	ok	hepatocellular_carcinoma	released	option_probability
Clef	tcga242	calibration	tcga5_82	liver.tumor_focality	tcga5_82	0.0007545599999999999	1.240005999803543	unifocal	0.5953	unifocal	correct	ok	unifocal	released	option_probability
Clef	tcga242	calibration	tcga5_82	liver.tumor_site	tcga5_82	0.0007545599999999999	1.240005999803543	right_lobe	0.956	right_lobe	correct	ok	right_lobe	released	option_probability
Clef	tcga242	calibration	tcga5_82	liver.procedure	tcga5_82	0.0007545599999999999	1.240005999803543	lobectomy	0.4926	lobectomy	correct	ok	lobectomy	released	option_probability
Clef	tcga242	calibration	tcga5_82	liver.distant_metastasis	tcga5_82	0.0007545599999999999	1.240005999803543	not_stated	0.7233	not_stated	correct	ok	not_stated	released	option_probability
Clef	tcga242	calibration	tcga5_82	liver.extranodal_extension	tcga5_82	0.0007545599999999999	1.240005999803543	false	0.7461	not_stated	incorrect	ok	not_stated	released	option_probability
Clef	tcga242	calibration	tcga5_82	liver.perineural_invasion	tcga5_82	0.0007545599999999999	1.240005999803543	not_stated	0.9067	not_stated	correct	ok	not_stated	released	option_probability
Clef	tcga242	calibration	tcga5_88	cancer_excision_report	tcga5_88	0.00072912	1.6069667083211243	true	0.9911	true	correct	ok	true	released	option_probability
Clef	tcga242	calibration	tcga5_88	cancer_category	tcga5_88	0.00072912	1.6069667083211243	liver	0.9445	liver	correct	ok	liver	released	option_probability
Clef	tcga242	calibration	tcga5_88	liver.tnm_descriptor	tcga5_88	0.00072912	1.6069667083211243	not_stated	0.9379	not_stated	correct	ok	not_stated	released	option_probability
Clef	tcga242	calibration	tcga5_88	liver.pt_category	tcga5_88	0.00072912	1.6069667083211243	t3	0.8093	t3	correct	ok	t3	released	option_probability
Clef	tcga242	calibration	tcga5_88	liver.pn_category	tcga5_88	0.00072912	1.6069667083211243	n0	0.9296	n0	correct	ok	n0	released	option_probability
Clef	tcga242	calibration	tcga5_88	liver.pm_category	tcga5_88	0.00072912	1.6069667083211243	not_stated	0.4794	mx	incorrect	ok	mx	released	option_probability
Clef	tcga242	calibration	tcga5_88	liver.overall_stage	tcga5_88	0.00072912	1.6069667083211243	not_stated	0.6341	not_stated	correct	ok	not_stated	released	option_probability
Clef	tcga242	calibration	tcga5_88	liver.grade	tcga5_88	0.00072912	1.6069667083211243	3	0.927	3	correct	ok	3	released	option_probability
Clef	tcga242	calibration	tcga5_88	liver.histology	tcga5_88	0.00072912	1.6069667083211243	hepatocellular_carcinoma	0.912	hepatocellular_carcinoma	correct	ok	hepatocellular_carcinoma	released	option_probability
Clef	tcga242	calibration	tcga5_88	liver.tumor_focality	tcga5_88	0.00072912	1.6069667083211243	multifocal	0.8315	multifocal	correct	ok	multifocal	released	option_probability
Clef	tcga242	calibration	tcga5_88	liver.tumor_site	tcga5_88	0.00072912	1.6069667083211243	right_lobe	0.8605	right_lobe	correct	ok	right_lobe	released	option_probability
Clef	tcga242	calibration	tcga5_88	liver.procedure	tcga5_88	0.00072912	1.6069667083211243	lobectomy	0.3545	partial_hepatectomy	incorrect	ok	partial_hepatectomy	released	option_probability
Clef	tcga242	calibration	tcga5_88	liver.distant_metastasis	tcga5_88	0.00072912	1.6069667083211243	not_stated	0.7011	not_stated	correct	ok	not_stated	released	option_probability
Clef	tcga242	calibration	tcga5_88	liver.extranodal_extension	tcga5_88	0.00072912	1.6069667083211243	false	0.7389	not_stated	incorrect	ok	not_stated	released	option_probability
Clef	tcga242	calibration	tcga5_88	liver.perineural_invasion	tcga5_88	0.00072912	1.6069667083211243	not_stated	0.9292	not_stated	correct	ok	not_stated	released	option_probability
Clef-flash	tcga242	calibration	tcga1_10	cancer_excision_report	tcga1_10	0.000336072	2.266736124875024	true	0.8976	true	correct	ok	true	released	option_probability
Clef-flash	tcga242	calibration	tcga1_10	cancer_category	tcga1_10	0.000336072	2.266736124875024	breast	0.8999	others	incorrect	ok	others	released	option_probability
Clef-flash	tcga242	calibration	tcga1_10	breast.tnm_descriptor	tcga1_10	0.000336072	2.266736124875024	not_stated	0.4971	not_stated	correct	ok	not_stated	route_not_taken	option_probability
Clef-flash	tcga242	calibration	tcga1_10	breast.pt_category	tcga1_10	0.000336072	2.266736124875024	t2	0.7995	not_stated	incorrect	ok	not_stated	route_not_taken	option_probability
Clef-flash	tcga242	calibration	tcga1_10	breast.pn_category	tcga1_10	0.000336072	2.266736124875024	n1mi	0.6305	not_stated	incorrect	ok	not_stated	route_not_taken	option_probability
Clef-flash	tcga242	calibration	tcga1_10	breast.pm_category	tcga1_10	0.000336072	2.266736124875024	mx	0.8228	not_stated	incorrect	ok	not_stated	route_not_taken	option_probability
Clef-flash	tcga242	calibration	tcga1_10	breast.pathologic_stage_group	tcga1_10	0.000336072	2.266736124875024	not_stated	0.2188	not_stated	correct	ok	not_stated	route_not_taken	option_probability
Clef-flash	tcga242	calibration	tcga1_10	breast.anatomic_stage_group	tcga1_10	0.000336072	2.266736124875024	iia	0.2096	not_stated	incorrect	ok	not_stated	route_not_taken	option_probability
Clef-flash	tcga242	calibration	tcga1_10	breast.grade	tcga1_10	0.000336072	2.266736124875024	3	0.9283	not_stated	incorrect	ok	not_stated	route_not_taken	option_probability
Clef-flash	tcga242	calibration	tcga1_10	breast.nuclear_grade	tcga1_10	0.000336072	2.266736124875024	3	0.8684	not_stated	incorrect	ok	not_stated	route_not_taken	option_probability
Clef-flash	tcga242	calibration	tcga1_10	breast.tubule_formation	tcga1_10	0.000336072	2.266736124875024	3	0.369	not_stated	incorrect	ok	not_stated	route_not_taken	option_probability
Clef-flash	tcga242	calibration	tcga1_10	breast.mitotic_rate	tcga1_10	0.000336072	2.266736124875024	2	0.3823	not_stated	incorrect	ok	not_stated	route_not_taken	option_probability
Clef-flash	tcga242	calibration	tcga1_10	breast.total_score	tcga1_10	0.000336072	2.266736124875024	8	0.3107	not_stated	incorrect	ok	not_stated	route_not_taken	option_probability
Clef-flash	tcga242	calibration	tcga1_10	breast.dcis_grade	tcga1_10	0.000336072	2.266736124875024	not_stated	0.9689	not_stated	correct	ok	not_stated	route_not_taken	option_probability
Clef-flash	tcga242	calibration	tcga1_10	breast.cancer_clock	tcga1_10	0.000336072	2.266736124875024	not_stated	0.6691	not_stated	correct	ok	not_stated	route_not_taken	option_probability
Clef-flash	tcga242	calibration	tcga1_10	breast.cancer_laterality	tcga1_10	0.000336072	2.266736124875024	bilateral	0.9577	not_stated	incorrect	ok	not_stated	route_not_taken	option_probability
Clef-flash	tcga242	calibration	tcga1_10	breast.cancer_quadrant	tcga1_10	0.000336072	2.266736124875024	upper_inner_quadrant	0.4036	not_stated	incorrect	ok	not_stated	route_not_taken	option_probability
Clef-flash	tcga242	calibration	tcga1_10	breast.histology	tcga1_10	0.000336072	2.266736124875024	invasive_carcinoma_no_special_type	0.6587	not_stated	incorrect	ok	not_stated	route_not_taken	option_probability
Clef-flash	tcga242	calibration	tcga1_10	breast.procedure	tcga1_10	0.000336072	2.266736124875024	simple_mastectomy	0.6569	not_stated	incorrect	ok	not_stated	route_not_taken	option_probability
Clef-flash	tcga242	calibration	tcga1_10	breast.dcis_comedo_necrosis	tcga1_10	0.000336072	2.266736124875024	not_stated	0.7338	not_stated	correct	ok	not_stated	route_not_taken	option_probability
Clef-flash	tcga242	calibration	tcga1_10	breast.dcis_present	tcga1_10	0.000336072	2.266736124875024	false	0.844	not_stated	incorrect	ok	not_stated	route_not_taken	option_probability
Clef-flash	tcga242	calibration	tcga1_10	breast.distant_metastasis	tcga1_10	0.000336072	2.266736124875024	not_stated	0.8089000000000001	not_stated	correct	ok	not_stated	route_not_taken	option_probability
Clef-flash	tcga242	calibration	tcga1_10	breast.extranodal_extension	tcga1_10	0.000336072	2.266736124875024	false	0.5585	not_stated	incorrect	ok	not_stated	route_not_taken	option_probability
Clef-flash	tcga242	calibration	tcga1_10	breast.lymphovascular_invasion	tcga1_10	0.000336072	2.266736124875024	true	0.4928	not_stated	incorrect	ok	not_stated	route_not_taken	option_probability
Clef-flash	tcga242	calibration	tcga1_10	breast.perineural_invasion	tcga1_10	0.000336072	2.266736124875024	not_stated	0.6304	not_stated	correct	ok	not_stated	route_not_taken	option_probability
Clef-flash	tcga242	calibration	tcga1_10	breast.biomarker_er	tcga1_10	0.000336072	2.266736124875024	true	0.953	not_stated	incorrect	ok	not_stated	route_not_taken	option_probability
Clef-flash	tcga242	calibration	tcga1_10	breast.biomarker_pr	tcga1_10	0.000336072	2.266736124875024	true	0.8785	not_stated	incorrect	ok	not_stated	route_not_taken	option_probability
Clef-flash	tcga242	calibration	tcga1_10	breast.biomarker_her2	tcga1_10	0.000336072	2.266736124875024	true	0.5954	not_stated	incorrect	ok	not_stated	route_not_taken	option_probability
Clef-flash	tcga242	calibration	tcga1_10	breast.biomarker_ki67	tcga1_10	0.000336072	2.266736124875024	not_stated	0.8859	not_stated	correct	ok	not_stated	route_not_taken	option_probability
Clef-flash	tcga242	calibration	tcga1_100	cancer_excision_report	tcga1_100	0.000348764	2.299196874955669	true	0.9061	true	correct	ok	true	released	option_probability
Clef-flash	tcga242	calibration	tcga1_100	cancer_category	tcga1_100	0.000348764	2.299196874955669	breast	0.8993	breast	correct	ok	breast	released	option_probability
Clef-flash	tcga242	calibration	tcga1_100	breast.tnm_descriptor	tcga1_100	0.000348764	2.299196874955669	not_stated	0.3771	not_stated	correct	ok	not_stated	released	option_probability
Clef-flash	tcga242	calibration	tcga1_100	breast.pt_category	tcga1_100	0.000348764	2.299196874955669	t3	0.2995	t3	correct	ok	t3	released	option_probability
Clef-flash	tcga242	calibration	tcga1_100	breast.pn_category	tcga1_100	0.000348764	2.299196874955669	n1b	0.1799	n2a	incorrect	ok	n2a	released	option_probability
Clef-flash	tcga242	calibration	tcga1_100	breast.pm_category	tcga1_100	0.000348764	2.299196874955669	not_stated	0.771	m0	incorrect	ok	m0	released	option_probability
Clef-flash	tcga242	calibration	tcga1_100	breast.pathologic_stage_group	tcga1_100	0.000348764	2.299196874955669	iiia	0.4008	not_stated	incorrect	ok	not_stated	released	option_probability
Clef-flash	tcga242	calibration	tcga1_100	breast.anatomic_stage_group	tcga1_100	0.000348764	2.299196874955669	iiia	0.3158	not_stated	incorrect	ok	not_stated	released	option_probability
Clef-flash	tcga242	calibration	tcga1_100	breast.grade	tcga1_100	0.000348764	2.299196874955669	2	0.8824	2	correct	ok	2	released	option_probability
Clef-flash	tcga242	calibration	tcga1_100	breast.nuclear_grade	tcga1_100	0.000348764	2.299196874955669	2	0.8369	2	correct	ok	2	released	option_probability
Clef-flash	tcga242	calibration	tcga1_100	breast.tubule_formation	tcga1_100	0.000348764	2.299196874955669	not_stated	0.8322	not_stated	correct	ok	not_stated	released	option_probability
Clef-flash	tcga242	calibration	tcga1_100	breast.mitotic_rate	tcga1_100	0.000348764	2.299196874955669	not_stated	0.5204	1	incorrect	ok	1	released	option_probability
Clef-flash	tcga242	calibration	tcga1_100	breast.total_score	tcga1_100	0.000348764	2.299196874955669	not_stated	0.2978	not_stated	correct	ok	not_stated	released	option_probability
Clef-flash	tcga242	calibration	tcga1_100	breast.dcis_grade	tcga1_100	0.000348764	2.299196874955669	not_stated	0.5189	not_stated	correct	ok	not_stated	released	option_probability
Clef-flash	tcga242	calibration	tcga1_100	breast.cancer_clock	tcga1_100	0.000348764	2.299196874955669	12	0.6436	12	correct	ok	12	released	option_probability
Clef-flash	tcga242	calibration	tcga1_100	breast.cancer_laterality	tcga1_100	0.000348764	2.299196874955669	right	0.973	right	correct	ok	right	released	option_probability
Clef-flash	tcga242	calibration	tcga1_100	breast.cancer_quadrant	tcga1_100	0.000348764	2.299196874955669	not_stated	0.4361	upper_inner_quadrant	incorrect	ok	upper_inner_quadrant	released	option_probability
Clef-flash	tcga242	calibration	tcga1_100	breast.histology	tcga1_100	0.000348764	2.299196874955669	invasive_lobular_carcinoma	0.7895	invasive_lobular_carcinoma	correct	ok	invasive_lobular_carcinoma	released	option_probability
Clef-flash	tcga242	calibration	tcga1_100	breast.procedure	tcga1_100	0.000348764	2.299196874955669	modified_radical_mastectomy	0.7757	modified_radical_mastectomy	correct	ok	modified_radical_mastectomy	released	option_probability
Clef-flash	tcga242	calibration	tcga1_100	breast.dcis_comedo_necrosis	tcga1_100	0.000348764	2.299196874955669	not_stated	0.639	not_stated	correct	ok	not_stated	released	option_probability
Clef-flash	tcga242	calibration	tcga1_100	breast.dcis_present	tcga1_100	0.000348764	2.299196874955669	not_stated	0.4744	not_stated	correct	ok	not_stated	released	option_probability
Clef-flash	tcga242	calibration	tcga1_100	breast.distant_metastasis	tcga1_100	0.000348764	2.299196874955669	not_stated	0.681	not_stated	correct	ok	not_stated	released	option_probability
Clef-flash	tcga242	calibration	tcga1_100	breast.extranodal_extension	tcga1_100	0.000348764	2.299196874955669	true	0.9025	true	correct	ok	true	released	option_probability
Clef-flash	tcga242	calibration	tcga1_100	breast.lymphovascular_invasion	tcga1_100	0.000348764	2.299196874955669	true	0.9591	true	correct	ok	true	released	option_probability
Clef-flash	tcga242	calibration	tcga1_100	breast.perineural_invasion	tcga1_100	0.000348764	2.299196874955669	not_stated	0.6931	not_stated	correct	ok	not_stated	released	option_probability
Clef-flash	tcga242	calibration	tcga1_100	breast.biomarker_er	tcga1_100	0.000348764	2.299196874955669	not_stated	0.9858	not_stated	correct	ok	not_stated	released	option_probability
Clef-flash	tcga242	calibration	tcga1_100	breast.biomarker_pr	tcga1_100	0.000348764	2.299196874955669	not_stated	0.9642000000000001	not_stated	correct	ok	not_stated	released	option_probability
Clef-flash	tcga242	calibration	tcga1_100	breast.biomarker_her2	tcga1_100	0.000348764	2.299196874955669	not_stated	0.9817	not_stated	correct	ok	not_stated	released	option_probability
Clef-flash	tcga242	calibration	tcga1_100	breast.biomarker_ki67	tcga1_100	0.000348764	2.299196874955669	not_stated	0.9307	not_stated	correct	ok	not_stated	released	option_probability
Clef-flash	tcga242	calibration	tcga1_14	cancer_excision_report	tcga1_14	0.000259312	1.8288920000195503	true	0.6909	true	correct	ok	true	released	option_probability
Clef-flash	tcga242	calibration	tcga1_14	cancer_category	tcga1_14	0.000259312	1.8288920000195503	breast	0.9253	breast	correct	ok	breast	released	option_probability
Clef-flash	tcga242	calibration	tcga1_14	breast.tnm_descriptor	tcga1_14	0.000259312	1.8288920000195503	m	0.4865	not_stated	incorrect	ok	not_stated	released	option_probability
Clef-flash	tcga242	calibration	tcga1_14	breast.pt_category	tcga1_14	0.000259312	1.8288920000195503	t3	0.2438	t3	correct	ok	t3	released	option_probability
Clef-flash	tcga242	calibration	tcga1_14	breast.pn_category	tcga1_14	0.000259312	1.8288920000195503	n0	0.7577	n0	correct	ok	n0	released	option_probability
Clef-flash	tcga242	calibration	tcga1_14	breast.pm_category	tcga1_14	0.000259312	1.8288920000195503	not_stated	0.4682	not_stated	correct	ok	not_stated	released	option_probability
Clef-flash	tcga242	calibration	tcga1_14	breast.pathologic_stage_group	tcga1_14	0.000259312	1.8288920000195503	not_stated	0.3162	not_stated	correct	ok	not_stated	released	option_probability
Clef-flash	tcga242	calibration	tcga1_14	breast.anatomic_stage_group	tcga1_14	0.000259312	1.8288920000195503	not_stated	0.2683	not_stated	correct	ok	not_stated	released	option_probability
Clef-flash	tcga242	calibration	tcga1_14	breast.grade	tcga1_14	0.000259312	1.8288920000195503	not_stated	0.6915	not_stated	correct	ok	not_stated	released	option_probability
Clef-flash	tcga242	calibration	tcga1_14	breast.nuclear_grade	tcga1_14	0.000259312	1.8288920000195503	not_stated	0.8728	not_stated	correct	ok	not_stated	released	option_probability
Clef-flash	tcga242	calibration	tcga1_14	breast.tubule_formation	tcga1_14	0.000259312	1.8288920000195503	not_stated	0.8619	not_stated	correct	ok	not_stated	released	option_probability
Clef-flash	tcga242	calibration	tcga1_14	breast.mitotic_rate	tcga1_14	0.000259312	1.8288920000195503	not_stated	0.9642	not_stated	correct	ok	not_stated	released	option_probability
Clef-flash	tcga242	calibration	tcga1_14	breast.total_score	tcga1_14	0.000259312	1.8288920000195503	not_stated	0.6128	not_stated	correct	ok	not_stated	released	option_probability
Clef-flash	tcga242	calibration	tcga1_14	breast.dcis_grade	tcga1_14	0.000259312	1.8288920000195503	3	0.4542	not_stated	incorrect	ok	not_stated	released	option_probability
Clef-flash	tcga242	calibration	tcga1_14	breast.cancer_clock	tcga1_14	0.000259312	1.8288920000195503	not_stated	0.6923	12	incorrect	ok	12	released	option_probability
Clef-flash	tcga242	calibration	tcga1_14	breast.cancer_laterality	tcga1_14	0.000259312	1.8288920000195503	right	0.9676	right	correct	ok	right	released	option_probability
Clef-flash	tcga242	calibration	tcga1_14	breast.cancer_quadrant	tcga1_14	0.000259312	1.8288920000195503	not_stated	0.4584	upper_outer_quadrant	incorrect	ok	upper_outer_quadrant	released	option_probability
Clef-flash	tcga242	calibration	tcga1_14	breast.histology	tcga1_14	0.000259312	1.8288920000195503	invasive_lobular_carcinoma	0.8442	invasive_lobular_carcinoma	correct	ok	invasive_lobular_carcinoma	released	option_probability
Clef-flash	tcga242	calibration	tcga1_14	breast.procedure	tcga1_14	0.000259312	1.8288920000195503	total_mastectomy	0.7354	modified_radical_mastectomy	incorrect	ok	modified_radical_mastectomy	released	option_probability
Clef-flash	tcga242	calibration	tcga1_14	breast.dcis_comedo_necrosis	tcga1_14	0.000259312	1.8288920000195503	not_stated	0.7631	not_stated	correct	ok	not_stated	released	option_probability
Clef-flash	tcga242	calibration	tcga1_14	breast.dcis_present	tcga1_14	0.000259312	1.8288920000195503	true	0.885	true	correct	ok	true	released	option_probability
Clef-flash	tcga242	calibration	tcga1_14	breast.distant_metastasis	tcga1_14	0.000259312	1.8288920000195503	not_stated	0.7172	not_stated	correct	ok	not_stated	released	option_probability
Clef-flash	tcga242	calibration	tcga1_14	breast.extranodal_extension	tcga1_14	0.000259312	1.8288920000195503	false	0.5168	not_stated	incorrect	ok	not_stated	released	option_probability
Clef-flash	tcga242	calibration	tcga1_14	breast.lymphovascular_invasion	tcga1_14	0.000259312	1.8288920000195503	false	0.9726	false	correct	ok	false	released	option_probability
Clef-flash	tcga242	calibration	tcga1_14	breast.perineural_invasion	tcga1_14	0.000259312	1.8288920000195503	not_stated	0.7185	not_stated	correct	ok	not_stated	released	option_probability
Clef-flash	tcga242	calibration	tcga1_14	breast.biomarker_er	tcga1_14	0.000259312	1.8288920000195503	not_stated	0.9556	not_stated	correct	ok	not_stated	released	option_probability
Clef-flash	tcga242	calibration	tcga1_14	breast.biomarker_pr	tcga1_14	0.000259312	1.8288920000195503	not_stated	0.937	not_stated	correct	ok	not_stated	released	option_probability
Clef-flash	tcga242	calibration	tcga1_14	breast.biomarker_her2	tcga1_14	0.000259312	1.8288920000195503	true	0.9434	not_stated	incorrect	ok	not_stated	released	option_probability
Clef-flash	tcga242	calibration	tcga1_14	breast.biomarker_ki67	tcga1_14	0.000259312	1.8288920000195503	not_stated	0.9696	not_stated	correct	ok	not_stated	released	option_probability
Haiku 4.5	tcga242	calibration	tcga1_10	cancer_excision_report	tcga1_10	0.015058	7.365512083983049	true	1.0	true	correct	ok	true	released	option_probability
Haiku 4.5	tcga242	calibration	tcga1_10	cancer_category	tcga1_10	0.015058	7.365512083983049	breast	1.0	others	incorrect	ok	others	released	option_probability
Haiku 4.5	tcga242	calibration	tcga1_10	breast.tnm_descriptor	tcga1_10	0.015058	7.365512083983049	not_stated	1.0	not_stated	correct	ok	not_stated	route_not_taken	option_probability
Haiku 4.5	tcga242	calibration	tcga1_10	breast.pt_category	tcga1_10	0.015058	7.365512083983049	t2	1.0	not_stated	incorrect	ok	not_stated	route_not_taken	option_probability
Haiku 4.5	tcga242	calibration	tcga1_10	breast.pn_category	tcga1_10	0.015058	7.365512083983049	n0	0.5	not_stated	incorrect	ok	not_stated	route_not_taken	option_probability
Haiku 4.5	tcga242	calibration	tcga1_10	breast.pm_category	tcga1_10	0.015058	7.365512083983049	mx	1.0	not_stated	incorrect	ok	not_stated	route_not_taken	option_probability
Haiku 4.5	tcga242	calibration	tcga1_10	breast.pathologic_stage_group	tcga1_10	0.015058	7.365512083983049	not_stated	1.0	not_stated	correct	ok	not_stated	route_not_taken	option_probability
Haiku 4.5	tcga242	calibration	tcga1_10	breast.anatomic_stage_group	tcga1_10	0.015058	7.365512083983049	not_stated	1.0	not_stated	correct	ok	not_stated	route_not_taken	option_probability
Haiku 4.5	tcga242	calibration	tcga1_10	breast.grade	tcga1_10	0.015058	7.365512083983049	3	1.0	not_stated	incorrect	ok	not_stated	route_not_taken	option_probability
Haiku 4.5	tcga242	calibration	tcga1_10	breast.nuclear_grade	tcga1_10	0.015058	7.365512083983049	3	1.0	not_stated	incorrect	ok	not_stated	route_not_taken	option_probability
Haiku 4.5	tcga242	calibration	tcga1_10	breast.tubule_formation	tcga1_10	0.015058	7.365512083983049	3	1.0	not_stated	incorrect	ok	not_stated	route_not_taken	option_probability
Haiku 4.5	tcga242	calibration	tcga1_10	breast.mitotic_rate	tcga1_10	0.015058	7.365512083983049	2	0.5	not_stated	incorrect	ok	not_stated	route_not_taken	option_probability
Haiku 4.5	tcga242	calibration	tcga1_10	breast.total_score	tcga1_10	0.015058	7.365512083983049	8	0.5	not_stated	incorrect	ok	not_stated	route_not_taken	option_probability
Haiku 4.5	tcga242	calibration	tcga1_10	breast.dcis_grade	tcga1_10	0.015058	7.365512083983049	not_stated	1.0	not_stated	correct	ok	not_stated	route_not_taken	option_probability
Haiku 4.5	tcga242	calibration	tcga1_10	breast.cancer_clock	tcga1_10	0.015058	7.365512083983049	not_stated	1.0	not_stated	correct	ok	not_stated	route_not_taken	option_probability
Haiku 4.5	tcga242	calibration	tcga1_10	breast.cancer_laterality	tcga1_10	0.015058	7.365512083983049	bilateral	1.0	not_stated	incorrect	ok	not_stated	route_not_taken	option_probability
Haiku 4.5	tcga242	calibration	tcga1_10	breast.cancer_quadrant	tcga1_10	0.015058	7.365512083983049	upper_outer_quadrant	0.5	not_stated	incorrect	ok	not_stated	route_not_taken	option_probability
Haiku 4.5	tcga242	calibration	tcga1_10	breast.histology	tcga1_10	0.015058	7.365512083983049	invasive_carcinoma_no_special_type	1.0	not_stated	incorrect	ok	not_stated	route_not_taken	option_probability
Haiku 4.5	tcga242	calibration	tcga1_10	breast.procedure	tcga1_10	0.015058	7.365512083983049	simple_mastectomy	1.0	not_stated	incorrect	ok	not_stated	route_not_taken	option_probability
Haiku 4.5	tcga242	calibration	tcga1_10	breast.dcis_comedo_necrosis	tcga1_10	0.015058	7.365512083983049	not_stated	1.0	not_stated	correct	ok	not_stated	route_not_taken	option_probability
Haiku 4.5	tcga242	calibration	tcga1_10	breast.dcis_present	tcga1_10	0.015058	7.365512083983049	false	1.0	not_stated	incorrect	ok	not_stated	route_not_taken	option_probability
Haiku 4.5	tcga242	calibration	tcga1_10	breast.distant_metastasis	tcga1_10	0.015058	7.365512083983049	not_stated	1.0	not_stated	correct	ok	not_stated	route_not_taken	option_probability
Haiku 4.5	tcga242	calibration	tcga1_10	breast.extranodal_extension	tcga1_10	0.015058	7.365512083983049	not_stated	1.0	not_stated	correct	ok	not_stated	route_not_taken	option_probability
Haiku 4.5	tcga242	calibration	tcga1_10	breast.lymphovascular_invasion	tcga1_10	0.015058	7.365512083983049	true	0.5	not_stated	incorrect	ok	not_stated	route_not_taken	option_probability
Haiku 4.5	tcga242	calibration	tcga1_10	breast.perineural_invasion	tcga1_10	0.015058	7.365512083983049	not_stated	1.0	not_stated	correct	ok	not_stated	route_not_taken	option_probability
Haiku 4.5	tcga242	calibration	tcga1_10	breast.biomarker_er	tcga1_10	0.015058	7.365512083983049	true	1.0	not_stated	incorrect	ok	not_stated	route_not_taken	option_probability
Haiku 4.5	tcga242	calibration	tcga1_10	breast.biomarker_pr	tcga1_10	0.015058	7.365512083983049	true	1.0	not_stated	incorrect	ok	not_stated	route_not_taken	option_probability
Haiku 4.5	tcga242	calibration	tcga1_10	breast.biomarker_her2	tcga1_10	0.015058	7.365512083983049	true	0.5	not_stated	incorrect	ok	not_stated	route_not_taken	option_probability
Haiku 4.5	tcga242	calibration	tcga1_10	breast.biomarker_ki67	tcga1_10	0.015058	7.365512083983049	not_stated	1.0	not_stated	correct	ok	not_stated	route_not_taken	option_probability
Haiku 4.5	tcga242	calibration	tcga1_100	cancer_excision_report	tcga1_100	0.016444	8.723848125024233	true	0.95	true	correct	ok	true	released	option_probability
Haiku 4.5	tcga242	calibration	tcga1_100	cancer_category	tcga1_100	0.016444	8.723848125024233	breast	0.99	breast	correct	ok	breast	released	option_probability
Haiku 4.5	tcga242	calibration	tcga1_100	breast.tnm_descriptor	tcga1_100	0.016444	8.723848125024233	not_stated	1.0	not_stated	correct	ok	not_stated	released	option_probability
Haiku 4.5	tcga242	calibration	tcga1_100	breast.pt_category	tcga1_100	0.016444	8.723848125024233	t3	0.6	t3	correct	ok	t3	released	option_probability
Haiku 4.5	tcga242	calibration	tcga1_100	breast.pn_category	tcga1_100	0.016444	8.723848125024233	n1a	0.7	n2a	incorrect	ok	n2a	released	option_probability
Haiku 4.5	tcga242	calibration	tcga1_100	breast.pm_category	tcga1_100	0.016444	8.723848125024233	mx	1.0	m0	incorrect	ok	m0	released	option_probability
Haiku 4.5	tcga242	calibration	tcga1_100	breast.pathologic_stage_group	tcga1_100	0.016444	8.723848125024233	not_stated	1.0	not_stated	correct	ok	not_stated	released	option_probability
Haiku 4.5	tcga242	calibration	tcga1_100	breast.anatomic_stage_group	tcga1_100	0.016444	8.723848125024233	not_stated	1.0	not_stated	correct	ok	not_stated	released	option_probability
Haiku 4.5	tcga242	calibration	tcga1_100	breast.grade	tcga1_100	0.016444	8.723848125024233	2	0.9	2	correct	ok	2	released	option_probability
Haiku 4.5	tcga242	calibration	tcga1_100	breast.nuclear_grade	tcga1_100	0.016444	8.723848125024233	2	0.7	2	correct	ok	2	released	option_probability
Haiku 4.5	tcga242	calibration	tcga1_100	breast.tubule_formation	tcga1_100	0.016444	8.723848125024233	not_stated	1.0	not_stated	correct	ok	not_stated	released	option_probability
Haiku 4.5	tcga242	calibration	tcga1_100	breast.mitotic_rate	tcga1_100	0.016444	8.723848125024233	1	0.8	1	correct	ok	1	released	option_probability
Haiku 4.5	tcga242	calibration	tcga1_100	breast.total_score	tcga1_100	0.016444	8.723848125024233	not_stated	1.0	not_stated	correct	ok	not_stated	released	option_probability
Haiku 4.5	tcga242	calibration	tcga1_100	breast.dcis_grade	tcga1_100	0.016444	8.723848125024233	1	0.8	not_stated	incorrect	ok	not_stated	released	option_probability
Haiku 4.5	tcga242	calibration	tcga1_100	breast.cancer_clock	tcga1_100	0.016444	8.723848125024233	12	0.8	12	correct	ok	12	released	option_probability
Haiku 4.5	tcga242	calibration	tcga1_100	breast.cancer_laterality	tcga1_100	0.016444	8.723848125024233	right	1.0	right	correct	ok	right	released	option_probability
Haiku 4.5	tcga242	calibration	tcga1_100	breast.cancer_quadrant	tcga1_100	0.016444	8.723848125024233	upper_outer_quadrant	0.6	upper_inner_quadrant	incorrect	ok	upper_inner_quadrant	released	option_probability
Haiku 4.5	tcga242	calibration	tcga1_100	breast.histology	tcga1_100	0.016444	8.723848125024233	invasive_lobular_carcinoma	0.8	invasive_lobular_carcinoma	correct	ok	invasive_lobular_carcinoma	released	option_probability
Haiku 4.5	tcga242	calibration	tcga1_100	breast.procedure	tcga1_100	0.016444	8.723848125024233	modified_radical_mastectomy	0.9	modified_radical_mastectomy	correct	ok	modified_radical_mastectomy	released	option_probability
Haiku 4.5	tcga242	calibration	tcga1_100	breast.dcis_comedo_necrosis	tcga1_100	0.016444	8.723848125024233	not_stated	1.0	not_stated	correct	ok	not_stated	released	option_probability
Haiku 4.5	tcga242	calibration	tcga1_100	breast.dcis_present	tcga1_100	0.016444	8.723848125024233	true	0.75	not_stated	incorrect	ok	not_stated	released	option_probability
Haiku 4.5	tcga242	calibration	tcga1_100	breast.distant_metastasis	tcga1_100	0.016444	8.723848125024233	false	0.9	not_stated	incorrect	ok	not_stated	released	option_probability
Haiku 4.5	tcga242	calibration	tcga1_100	breast.extranodal_extension	tcga1_100	0.016444	8.723848125024233	true	0.95	true	correct	ok	true	released	option_probability
Haiku 4.5	tcga242	calibration	tcga1_100	breast.lymphovascular_invasion	tcga1_100	0.016444	8.723848125024233	true	0.95	true	correct	ok	true	released	option_probability
Haiku 4.5	tcga242	calibration	tcga1_100	breast.perineural_invasion	tcga1_100	0.016444	8.723848125024233	not_stated	1.0	not_stated	correct	ok	not_stated	released	option_probability
Haiku 4.5	tcga242	calibration	tcga1_100	breast.biomarker_er	tcga1_100	0.016444	8.723848125024233	not_stated	1.0	not_stated	correct	ok	not_stated	released	option_probability
Haiku 4.5	tcga242	calibration	tcga1_100	breast.biomarker_pr	tcga1_100	0.016444	8.723848125024233	not_stated	1.0	not_stated	correct	ok	not_stated	released	option_probability
Haiku 4.5	tcga242	calibration	tcga1_100	breast.biomarker_her2	tcga1_100	0.016444	8.723848125024233	not_stated	1.0	not_stated	correct	ok	not_stated	released	option_probability
Haiku 4.5	tcga242	calibration	tcga1_100	breast.biomarker_ki67	tcga1_100	0.016444	8.723848125024233	not_stated	1.0	not_stated	correct	ok	not_stated	released	option_probability
Haiku 4.5	tcga242	calibration	tcga1_14	cancer_excision_report	tcga1_14	0.012066	6.708411125000566	true	0.95	true	correct	ok	true	released	option_probability
Haiku 4.5	tcga242	calibration	tcga1_14	cancer_category	tcga1_14	0.012066	6.708411125000566	breast	0.99	breast	correct	ok	breast	released	option_probability
Haiku 4.5	tcga242	calibration	tcga1_14	breast.tnm_descriptor	tcga1_14	0.012066	6.708411125000566	not_stated	1.0	not_stated	correct	ok	not_stated	released	option_probability
Haiku 4.5	tcga242	calibration	tcga1_14	breast.pt_category	tcga1_14	0.012066	6.708411125000566	t2	0.7	t3	incorrect	ok	t3	released	option_probability
Haiku 4.5	tcga242	calibration	tcga1_14	breast.pn_category	tcga1_14	0.012066	6.708411125000566	n0	1.0	n0	correct	ok	n0	released	option_probability
Haiku 4.5	tcga242	calibration	tcga1_14	breast.pm_category	tcga1_14	0.012066	6.708411125000566	mx	1.0	not_stated	incorrect	ok	not_stated	released	option_probability
Haiku 4.5	tcga242	calibration	tcga1_14	breast.pathologic_stage_group	tcga1_14	0.012066	6.708411125000566	not_stated	1.0	not_stated	correct	ok	not_stated	released	option_probability
Haiku 4.5	tcga242	calibration	tcga1_14	breast.anatomic_stage_group	tcga1_14	0.012066	6.708411125000566	not_stated	1.0	not_stated	correct	ok	not_stated	released	option_probability
Haiku 4.5	tcga242	calibration	tcga1_14	breast.grade	tcga1_14	0.012066	6.708411125000566	not_stated	1.0	not_stated	correct	ok	not_stated	released	option_probability
Haiku 4.5	tcga242	calibration	tcga1_14	breast.nuclear_grade	tcga1_14	0.012066	6.708411125000566	not_stated	1.0	not_stated	correct	ok	not_stated	released	option_probability
Haiku 4.5	tcga242	calibration	tcga1_14	breast.tubule_formation	tcga1_14	0.012066	6.708411125000566	not_stated	1.0	not_stated	correct	ok	not_stated	released	option_probability
Haiku 4.5	tcga242	calibration	tcga1_14	breast.mitotic_rate	tcga1_14	0.012066	6.708411125000566	not_stated	1.0	not_stated	correct	ok	not_stated	released	option_probability
Haiku 4.5	tcga242	calibration	tcga1_14	breast.total_score	tcga1_14	0.012066	6.708411125000566	not_stated	1.0	not_stated	correct	ok	not_stated	released	option_probability
Haiku 4.5	tcga242	calibration	tcga1_14	breast.dcis_grade	tcga1_14	0.012066	6.708411125000566	2	0.6	not_stated	incorrect	ok	not_stated	released	option_probability
Haiku 4.5	tcga242	calibration	tcga1_14	breast.cancer_clock	tcga1_14	0.012066	6.708411125000566	not_stated	1.0	12	incorrect	ok	12	released	option_probability
Haiku 4.5	tcga242	calibration	tcga1_14	breast.cancer_laterality	tcga1_14	0.012066	6.708411125000566	right	1.0	right	correct	ok	right	released	option_probability
Haiku 4.5	tcga242	calibration	tcga1_14	breast.cancer_quadrant	tcga1_14	0.012066	6.708411125000566	upper_outer_quadrant	0.4	upper_outer_quadrant	correct	ok	upper_outer_quadrant	released	option_probability
Haiku 4.5	tcga242	calibration	tcga1_14	breast.histology	tcga1_14	0.012066	6.708411125000566	invasive_lobular_carcinoma	1.0	invasive_lobular_carcinoma	correct	ok	invasive_lobular_carcinoma	released	option_probability
Haiku 4.5	tcga242	calibration	tcga1_14	breast.procedure	tcga1_14	0.012066	6.708411125000566	total_mastectomy	1.0	modified_radical_mastectomy	incorrect	ok	modified_radical_mastectomy	released	option_probability
Haiku 4.5	tcga242	calibration	tcga1_14	breast.dcis_comedo_necrosis	tcga1_14	0.012066	6.708411125000566	not_stated	1.0	not_stated	correct	ok	not_stated	released	option_probability
Haiku 4.5	tcga242	calibration	tcga1_14	breast.dcis_present	tcga1_14	0.012066	6.708411125000566	true	1.0	true	correct	ok	true	released	option_probability
Haiku 4.5	tcga242	calibration	tcga1_14	breast.distant_metastasis	tcga1_14	0.012066	6.708411125000566	false	1.0	not_stated	incorrect	ok	not_stated	released	option_probability
Haiku 4.5	tcga242	calibration	tcga1_14	breast.extranodal_extension	tcga1_14	0.012066	6.708411125000566	false	1.0	not_stated	incorrect	ok	not_stated	released	option_probability
Haiku 4.5	tcga242	calibration	tcga1_14	breast.lymphovascular_invasion	tcga1_14	0.012066	6.708411125000566	false	1.0	false	correct	ok	false	released	option_probability
Haiku 4.5	tcga242	calibration	tcga1_14	breast.perineural_invasion	tcga1_14	0.012066	6.708411125000566	not_stated	1.0	not_stated	correct	ok	not_stated	released	option_probability
Haiku 4.5	tcga242	calibration	tcga1_14	breast.biomarker_er	tcga1_14	0.012066	6.708411125000566	not_stated	1.0	not_stated	correct	ok	not_stated	released	option_probability
Haiku 4.5	tcga242	calibration	tcga1_14	breast.biomarker_pr	tcga1_14	0.012066	6.708411125000566	not_stated	1.0	not_stated	correct	ok	not_stated	released	option_probability
Haiku 4.5	tcga242	calibration	tcga1_14	breast.biomarker_her2	tcga1_14	0.012066	6.708411125000566	true	1.0	not_stated	incorrect	ok	not_stated	released	option_probability
Haiku 4.5	tcga242	calibration	tcga1_14	breast.biomarker_ki67	tcga1_14	0.012066	6.708411125000566	not_stated	1.0	not_stated	correct	ok	not_stated	released	option_probability
Haiku 4.5	tcga242	calibration	tcga1_16	cancer_excision_report	tcga1_16	0.01457	9.357984291971661	true	0.95	true	correct	ok	true	released	option_probability
Haiku 4.5	tcga242	calibration	tcga1_16	cancer_category	tcga1_16	0.01457	9.357984291971661	breast	0.99	breast	correct	ok	breast	released	option_probability
Haiku 4.5	tcga242	calibration	tcga1_16	breast.tnm_descriptor	tcga1_16	0.01457	9.357984291971661	not_stated	1.0	not_stated	correct	ok	not_stated	released	option_probability
Haiku 4.5	tcga242	calibration	tcga1_16	breast.pt_category	tcga1_16	0.01457	9.357984291971661	t1c	1.0	t1c	correct	ok	t1c	released	option_probability
Haiku 4.5	tcga242	calibration	tcga1_16	breast.pn_category	tcga1_16	0.01457	9.357984291971661	n0	1.0	n0	correct	ok	n0	released	option_probability
Haiku 4.5	tcga242	calibration	tcga1_16	breast.pm_category	tcga1_16	0.01457	9.357984291971661	mx	1.0	mx	correct	ok	mx	released	option_probability
Haiku 4.5	tcga242	calibration	tcga1_16	breast.pathologic_stage_group	tcga1_16	0.01457	9.357984291971661	not_stated	1.0	not_stated	correct	ok	not_stated	released	option_probability
Haiku 4.5	tcga242	calibration	tcga1_16	breast.anatomic_stage_group	tcga1_16	0.01457	9.357984291971661	not_stated	1.0	not_stated	correct	ok	not_stated	released	option_probability
Haiku 4.5	tcga242	calibration	tcga1_16	breast.grade	tcga1_16	0.01457	9.357984291971661	2	1.0	2	correct	ok	2	released	option_probability
Haiku 4.5	tcga242	calibration	tcga1_16	breast.nuclear_grade	tcga1_16	0.01457	9.357984291971661	not_stated	1.0	not_stated	correct	ok	not_stated	released	option_probability
Haiku 4.5	tcga242	calibration	tcga1_16	breast.tubule_formation	tcga1_16	0.01457	9.357984291971661	not_stated	1.0	not_stated	correct	ok	not_stated	released	option_probability
Haiku 4.5	tcga242	calibration	tcga1_16	breast.mitotic_rate	tcga1_16	0.01457	9.357984291971661	not_stated	1.0	not_stated	correct	ok	not_stated	released	option_probability
Haiku 4.5	tcga242	calibration	tcga1_16	breast.total_score	tcga1_16	0.01457	9.357984291971661	not_stated	1.0	not_stated	correct	ok	not_stated	released	option_probability
Haiku 4.5	tcga242	calibration	tcga1_16	breast.dcis_grade	tcga1_16	0.01457	9.357984291971661	2	1.0	2	correct	ok	2	released	option_probability
Haiku 4.5	tcga242	calibration	tcga1_16	breast.cancer_clock	tcga1_16	0.01457	9.357984291971661	6	0.7	6	correct	ok	6	released	option_probability
Haiku 4.5	tcga242	calibration	tcga1_16	breast.cancer_laterality	tcga1_16	0.01457	9.357984291971661	bilateral	1.0	right	incorrect	ok	right	released	option_probability
Haiku 4.5	tcga242	calibration	tcga1_16	breast.cancer_quadrant	tcga1_16	0.01457	9.357984291971661	lower_outer_quadrant	0.7	lower_outer_quadrant	correct	ok	lower_outer_quadrant	released	option_probability
Haiku 4.5	tcga242	calibration	tcga1_16	breast.histology	tcga1_16	0.01457	9.357984291971661	invasive_carcinoma_no_special_type	1.0	invasive_carcinoma_no_special_type	correct	ok	invasive_carcinoma_no_special_type	released	option_probability
Haiku 4.5	tcga242	calibration	tcga1_16	breast.procedure	tcga1_16	0.01457	9.357984291971661	breast_conserving_surgery	1.0	partial_mastectomy	incorrect	ok	partial_mastectomy	released	option_probability
Haiku 4.5	tcga242	calibration	tcga1_16	breast.dcis_comedo_necrosis	tcga1_16	0.01457	9.357984291971661	true	1.0	true	correct	ok	true	released	option_probability
Haiku 4.5	tcga242	calibration	tcga1_16	breast.dcis_present	tcga1_16	0.01457	9.357984291971661	true	1.0	true	correct	ok	true	released	option_probability
Haiku 4.5	tcga242	calibration	tcga1_16	breast.distant_metastasis	tcga1_16	0.01457	9.357984291971661	not_stated	1.0	not_stated	correct	ok	not_stated	released	option_probability
Haiku 4.5	tcga242	calibration	tcga1_16	breast.extranodal_extension	tcga1_16	0.01457	9.357984291971661	false	1.0	not_stated	incorrect	ok	not_stated	released	option_probability
Haiku 4.5	tcga242	calibration	tcga1_16	breast.lymphovascular_invasion	tcga1_16	0.01457	9.357984291971661	not_stated	1.0	not_stated	correct	ok	not_stated	released	option_probability
Haiku 4.5	tcga242	calibration	tcga1_16	breast.perineural_invasion	tcga1_16	0.01457	9.357984291971661	not_stated	1.0	not_stated	correct	ok	not_stated	released	option_probability
Haiku 4.5	tcga242	calibration	tcga1_16	breast.biomarker_er	tcga1_16	0.01457	9.357984291971661	not_stated	1.0	not_stated	correct	ok	not_stated	released	option_probability
Haiku 4.5	tcga242	calibration	tcga1_16	breast.biomarker_pr	tcga1_16	0.01457	9.357984291971661	not_stated	1.0	not_stated	correct	ok	not_stated	released	option_probability
Haiku 4.5	tcga242	calibration	tcga1_16	breast.biomarker_her2	tcga1_16	0.01457	9.357984291971661	not_stated	1.0	not_stated	correct	ok	not_stated	released	option_probability
Haiku 4.5	tcga242	calibration	tcga1_16	breast.biomarker_ki67	tcga1_16	0.01457	9.357984291971661	not_stated	1.0	not_stated	correct	ok	not_stated	released	option_probability
Haiku 4.5	tcga242	calibration	tcga1_18	cancer_excision_report	tcga1_18	0.019052	12.629327249946073	true	0.95	true	correct	ok	true	released	option_probability
Haiku 4.5	tcga242	calibration	tcga1_18	cancer_category	tcga1_18	0.019052	12.629327249946073	breast	0.99	breast	correct	ok	breast	released	option_probability
Haiku 4.5	tcga242	calibration	tcga1_18	breast.tnm_descriptor	tcga1_18	0.019052	12.629327249946073	not_stated	1.0	not_stated	correct	ok	not_stated	released	option_probability
Haiku 4.5	tcga242	calibration	tcga1_18	breast.pt_category	tcga1_18	0.019052	12.629327249946073	t4b	1.0	t4b	correct	ok	t4b	released	option_probability
Haiku 4.5	tcga242	calibration	tcga1_18	breast.pn_category	tcga1_18	0.019052	12.629327249946073	n2a	1.0	n2a	correct	ok	n2a	released	option_probability
Haiku 4.5	tcga242	calibration	tcga1_18	breast.pm_category	tcga1_18	0.019052	12.629327249946073	mx	1.0	mx	correct	ok	mx	released	option_probability
Haiku 4.5	tcga242	calibration	tcga1_18	breast.pathologic_stage_group	tcga1_18	0.019052	12.629327249946073	not_stated	1.0	not_stated	correct	ok	not_stated	released	option_probability
Haiku 4.5	tcga242	calibration	tcga1_18	breast.anatomic_stage_group	tcga1_18	0.019052	12.629327249946073	not_stated	1.0	not_stated	correct	ok	not_stated	released	option_probability
Haiku 4.5	tcga242	calibration	tcga1_18	breast.grade	tcga1_18	0.019052	12.629327249946073	1	1.0	1	correct	ok	1	released	option_probability
Haiku 4.5	tcga242	calibration	tcga1_18	breast.nuclear_grade	tcga1_18	0.019052	12.629327249946073	2	1.0	2	correct	ok	2	released	option_probability
Haiku 4.5	tcga242	calibration	tcga1_18	breast.tubule_formation	tcga1_18	0.019052	12.629327249946073	2	1.0	2	correct	ok	2	released	option_probability
Haiku 4.5	tcga242	calibration	tcga1_18	breast.mitotic_rate	tcga1_18	0.019052	12.629327249946073	1	1.0	1	correct	ok	1	released	option_probability
Haiku 4.5	tcga242	calibration	tcga1_18	breast.total_score	tcga1_18	0.019052	12.629327249946073	5	1.0	5	correct	ok	5	released	option_probability
Haiku 4.5	tcga242	calibration	tcga1_18	breast.dcis_grade	tcga1_18	0.019052	12.629327249946073	not_stated	1.0	not_stated	correct	ok	not_stated	released	option_probability
Haiku 4.5	tcga242	calibration	tcga1_18	breast.cancer_clock	tcga1_18	0.019052	12.629327249946073	not_stated	1.0	not_stated	correct	ok	not_stated	released	option_probability
Haiku 4.5	tcga242	calibration	tcga1_18	breast.cancer_laterality	tcga1_18	0.019052	12.629327249946073	left	1.0	left	correct	ok	left	released	option_probability
Haiku 4.5	tcga242	calibration	tcga1_18	breast.cancer_quadrant	tcga1_18	0.019052	12.629327249946073	upper_outer_quadrant	0.85	upper_inner_quadrant	incorrect	ok	upper_inner_quadrant	released	option_probability
Haiku 4.5	tcga242	calibration	tcga1_18	breast.histology	tcga1_18	0.019052	12.629327249946073	invasive_carcinoma_no_special_type	1.0	invasive_carcinoma_no_special_type	correct	ok	invasive_carcinoma_no_special_type	released	option_probability
Haiku 4.5	tcga242	calibration	tcga1_18	breast.procedure	tcga1_18	0.019052	12.629327249946073	modified_radical_mastectomy	1.0	modified_radical_mastectomy	correct	ok	modified_radical_mastectomy	released	option_probability
Haiku 4.5	tcga242	calibration	tcga1_18	breast.dcis_comedo_necrosis	tcga1_18	0.019052	12.629327249946073	not_stated	1.0	not_stated	correct	ok	not_stated	released	option_probability
Haiku 4.5	tcga242	calibration	tcga1_18	breast.dcis_present	tcga1_18	0.019052	12.629327249946073	false	1.0	false	correct	ok	false	released	option_probability
Haiku 4.5	tcga242	calibration	tcga1_18	breast.distant_metastasis	tcga1_18	0.019052	12.629327249946073	false	1.0	not_stated	incorrect	ok	not_stated	released	option_probability
Haiku 4.5	tcga242	calibration	tcga1_18	breast.extranodal_extension	tcga1_18	0.019052	12.629327249946073	true	1.0	true	correct	ok	true	released	option_probability
Haiku 4.5	tcga242	calibration	tcga1_18	breast.lymphovascular_invasion	tcga1_18	0.019052	12.629327249946073	true	1.0	true	correct	ok	true	released	option_probability
Haiku 4.5	tcga242	calibration	tcga1_18	breast.perineural_invasion	tcga1_18	0.019052	12.629327249946073	true	1.0	true	correct	ok	true	released	option_probability
Haiku 4.5	tcga242	calibration	tcga1_18	breast.biomarker_er	tcga1_18	0.019052	12.629327249946073	not_stated	1.0	not_stated	correct	ok	not_stated	released	option_probability
Haiku 4.5	tcga242	calibration	tcga1_18	breast.biomarker_pr	tcga1_18	0.019052	12.629327249946073	not_stated	1.0	not_stated	correct	ok	not_stated	released	option_probability
Haiku 4.5	tcga242	calibration	tcga1_18	breast.biomarker_her2	tcga1_18	0.019052	12.629327249946073	not_stated	1.0	not_stated	correct	ok	not_stated	released	option_probability
Haiku 4.5	tcga242	calibration	tcga1_18	breast.biomarker_ki67	tcga1_18	0.019052	12.629327249946073	not_stated	1.0	not_stated	correct	ok	not_stated	released	option_probability
Haiku 4.5	tcga242	calibration	tcga1_21	cancer_excision_report	tcga1_21	0.015268	8.474227875005454	true	0.95	true	correct	ok	true	released	option_probability
Haiku 4.5	tcga242	calibration	tcga1_21	cancer_category	tcga1_21	0.015268	8.474227875005454	breast	0.99	breast	correct	ok	breast	released	option_probability
Haiku 4.5	tcga242	calibration	tcga1_21	breast.tnm_descriptor	tcga1_21	0.015268	8.474227875005454	not_stated	1.0	not_stated	correct	ok	not_stated	released	option_probability
Haiku 4.5	tcga242	calibration	tcga1_21	breast.pt_category	tcga1_21	0.015268	8.474227875005454	t2	0.95	t2	correct	ok	t2	released	option_probability
Haiku 4.5	tcga242	calibration	tcga1_21	breast.pn_category	tcga1_21	0.015268	8.474227875005454	n1a	0.9	n1a	correct	ok	n1a	released	option_probability
Haiku 4.5	tcga242	calibration	tcga1_21	breast.pm_category	tcga1_21	0.015268	8.474227875005454	mx	1.0	mx	correct	ok	mx	released	option_probability
Haiku 4.5	tcga242	calibration	tcga1_21	breast.pathologic_stage_group	tcga1_21	0.015268	8.474227875005454	not_stated	1.0	not_stated	correct	ok	not_stated	released	option_probability
Haiku 4.5	tcga242	calibration	tcga1_21	breast.anatomic_stage_group	tcga1_21	0.015268	8.474227875005454	not_stated	1.0	not_stated	correct	ok	not_stated	released	option_probability
Haiku 4.5	tcga242	calibration	tcga1_21	breast.grade	tcga1_21	0.015268	8.474227875005454	2	0.95	2	correct	ok	2	released	option_probability
Haiku 4.5	tcga242	calibration	tcga1_21	breast.nuclear_grade	tcga1_21	0.015268	8.474227875005454	3	0.95	not_stated	incorrect	ok	not_stated	released	option_probability
Haiku 4.5	tcga242	calibration	tcga1_21	breast.tubule_formation	tcga1_21	0.015268	8.474227875005454	2	0.95	not_stated	incorrect	ok	not_stated	released	option_probability
Haiku 4.5	tcga242	calibration	tcga1_21	breast.mitotic_rate	tcga1_21	0.015268	8.474227875005454	1	0.95	not_stated	incorrect	ok	not_stated	released	option_probability
Haiku 4.5	tcga242	calibration	tcga1_21	breast.total_score	tcga1_21	0.015268	8.474227875005454	6	0.95	not_stated	incorrect	ok	not_stated	released	option_probability
Haiku 4.5	tcga242	calibration	tcga1_21	breast.dcis_grade	tcga1_21	0.015268	8.474227875005454	3	0.85	3	correct	ok	3	released	option_probability
Haiku 4.5	tcga242	calibration	tcga1_21	breast.cancer_clock	tcga1_21	0.015268	8.474227875005454	not_stated	1.0	not_stated	correct	ok	not_stated	released	option_probability
Haiku 4.5	tcga242	calibration	tcga1_21	breast.cancer_laterality	tcga1_21	0.015268	8.474227875005454	left	0.99	left	correct	ok	left	released	option_probability
Haiku 4.5	tcga242	calibration	tcga1_21	breast.cancer_quadrant	tcga1_21	0.015268	8.474227875005454	upper_outer_quadrant	0.9	upper_outer_quadrant	correct	ok	upper_outer_quadrant	released	option_probability
Haiku 4.5	tcga242	calibration	tcga1_21	breast.histology	tcga1_21	0.015268	8.474227875005454	invasive_carcinoma_no_special_type	0.85	invasive_carcinoma_no_special_type	correct	ok	invasive_carcinoma_no_special_type	released	option_probability
Haiku 4.5	tcga242	calibration	tcga1_21	breast.procedure	tcga1_21	0.015268	8.474227875005454	total_mastectomy	0.95	total_mastectomy	correct	ok	total_mastectomy	released	option_probability
Haiku 4.5	tcga242	calibration	tcga1_21	breast.dcis_comedo_necrosis	tcga1_21	0.015268	8.474227875005454	false	0.8	true	incorrect	ok	true	released	option_probability
Haiku 4.5	tcga242	calibration	tcga1_21	breast.dcis_present	tcga1_21	0.015268	8.474227875005454	true	0.9	true	correct	ok	true	released	option_probability
Haiku 4.5	tcga242	calibration	tcga1_21	breast.distant_metastasis	tcga1_21	0.015268	8.474227875005454	false	0.95	not_stated	incorrect	ok	not_stated	released	option_probability
Haiku 4.5	tcga242	calibration	tcga1_21	breast.extranodal_extension	tcga1_21	0.015268	8.474227875005454	true	0.95	true	correct	ok	true	released	option_probability
Haiku 4.5	tcga242	calibration	tcga1_21	breast.lymphovascular_invasion	tcga1_21	0.015268	8.474227875005454	true	0.95	true	correct	ok	true	released	option_probability
Haiku 4.5	tcga242	calibration	tcga1_21	breast.perineural_invasion	tcga1_21	0.015268	8.474227875005454	not_stated	1.0	not_stated	correct	ok	not_stated	released	option_probability
Haiku 4.5	tcga242	calibration	tcga1_21	breast.biomarker_er	tcga1_21	0.015268	8.474227875005454	true	0.95	true	correct	ok	true	released	option_probability
Haiku 4.5	tcga242	calibration	tcga1_21	breast.biomarker_pr	tcga1_21	0.015268	8.474227875005454	true	0.95	true	correct	ok	true	released	option_probability
Haiku 4.5	tcga242	calibration	tcga1_21	breast.biomarker_her2	tcga1_21	0.015268	8.474227875005454	false	0.95	false	correct	ok	false	released	option_probability
Haiku 4.5	tcga242	calibration	tcga1_21	breast.biomarker_ki67	tcga1_21	0.015268	8.474227875005454	not_stated	1.0	not_stated	correct	ok	not_stated	released	option_probability
Haiku 4.5	tcga242	calibration	tcga1_34	cancer_excision_report	tcga1_34	0.012816000000000001	8.663577292056289	true	0.95	true	correct	ok	true	released	option_probability
Haiku 4.5	tcga242	calibration	tcga1_34	cancer_category	tcga1_34	0.012816000000000001	8.663577292056289	breast	0.99	breast	correct	ok	breast	released	option_probability
Haiku 4.5	tcga242	calibration	tcga1_34	breast.tnm_descriptor	tcga1_34	0.012816000000000001	8.663577292056289	not_stated	1.0	not_stated	correct	ok	not_stated	released	option_probability
Haiku 4.5	tcga242	calibration	tcga1_34	breast.pt_category	tcga1_34	0.012816000000000001	8.663577292056289	t1c	0.85	t1c	correct	ok	t1c	released	option_probability
Haiku 4.5	tcga242	calibration	tcga1_34	breast.pn_category	tcga1_34	0.012816000000000001	8.663577292056289	n0	0.75	n0	correct	ok	n0	released	option_probability
Haiku 4.5	tcga242	calibration	tcga1_34	breast.pm_category	tcga1_34	0.012816000000000001	8.663577292056289	mx	1.0	mx	correct	ok	mx	released	option_probability
Haiku 4.5	tcga242	calibration	tcga1_34	breast.pathologic_stage_group	tcga1_34	0.012816000000000001	8.663577292056289	not_stated	1.0	not_stated	correct	ok	not_stated	released	option_probability
Haiku 4.5	tcga242	calibration	tcga1_34	breast.anatomic_stage_group	tcga1_34	0.012816000000000001	8.663577292056289	not_stated	1.0	not_stated	correct	ok	not_stated	released	option_probability
Haiku 4.5	tcga242	calibration	tcga1_34	breast.grade	tcga1_34	0.012816000000000001	8.663577292056289	2	1.0	2	correct	ok	2	released	option_probability
Haiku 4.5	tcga242	calibration	tcga1_34	breast.nuclear_grade	tcga1_34	0.012816000000000001	8.663577292056289	not_stated	1.0	2	incorrect	ok	2	released	option_probability
Haiku 4.5	tcga242	calibration	tcga1_34	breast.tubule_formation	tcga1_34	0.012816000000000001	8.663577292056289	not_stated	1.0	2	incorrect	ok	2	released	option_probability
Haiku 4.5	tcga242	calibration	tcga1_34	breast.mitotic_rate	tcga1_34	0.012816000000000001	8.663577292056289	not_stated	1.0	2	incorrect	ok	2	released	option_probability
Haiku 4.5	tcga242	calibration	tcga1_34	breast.total_score	tcga1_34	0.012816000000000001	8.663577292056289	6	1.0	6	correct	ok	6	released	option_probability
Haiku 4.5	tcga242	calibration	tcga1_34	breast.dcis_grade	tcga1_34	0.012816000000000001	8.663577292056289	not_stated	1.0	not_stated	correct	ok	not_stated	released	option_probability
Haiku 4.5	tcga242	calibration	tcga1_34	breast.cancer_clock	tcga1_34	0.012816000000000001	8.663577292056289	5	1.0	5	correct	ok	5	released	option_probability
Haiku 4.5	tcga242	calibration	tcga1_34	breast.cancer_laterality	tcga1_34	0.012816000000000001	8.663577292056289	right	1.0	right	correct	ok	right	released	option_probability
Haiku 4.5	tcga242	calibration	tcga1_34	breast.cancer_quadrant	tcga1_34	0.012816000000000001	8.663577292056289	lower_inner_quadrant	1.0	lower_inner_quadrant	correct	ok	lower_inner_quadrant	released	option_probability
Haiku 4.5	tcga242	calibration	tcga1_34	breast.histology	tcga1_34	0.012816000000000001	8.663577292056289	invasive_lobular_carcinoma	1.0	invasive_lobular_carcinoma	correct	ok	invasive_lobular_carcinoma	released	option_probability
Haiku 4.5	tcga242	calibration	tcga1_34	breast.procedure	tcga1_34	0.012816000000000001	8.663577292056289	simple_mastectomy	1.0	total_mastectomy	incorrect	ok	total_mastectomy	released	option_probability
Haiku 4.5	tcga242	calibration	tcga1_34	breast.dcis_comedo_necrosis	tcga1_34	0.012816000000000001	8.663577292056289	not_stated	1.0	not_stated	correct	ok	not_stated	released	option_probability
Haiku 4.5	tcga242	calibration	tcga1_34	breast.dcis_present	tcga1_34	0.012816000000000001	8.663577292056289	true	0.95	not_stated	incorrect	ok	not_stated	released	option_probability
Haiku 4.5	tcga242	calibration	tcga1_34	breast.distant_metastasis	tcga1_34	0.012816000000000001	8.663577292056289	false	0.9	not_stated	incorrect	ok	not_stated	released	option_probability
Haiku 4.5	tcga242	calibration	tcga1_34	breast.extranodal_extension	tcga1_34	0.012816000000000001	8.663577292056289	false	0.9	false	correct	ok	false	released	option_probability
Haiku 4.5	tcga242	calibration	tcga1_34	breast.lymphovascular_invasion	tcga1_34	0.012816000000000001	8.663577292056289	not_stated	1.0	not_stated	correct	ok	not_stated	released	option_probability
Haiku 4.5	tcga242	calibration	tcga1_34	breast.perineural_invasion	tcga1_34	0.012816000000000001	8.663577292056289	not_stated	1.0	not_stated	correct	ok	not_stated	released	option_probability
Haiku 4.5	tcga242	calibration	tcga1_34	breast.biomarker_er	tcga1_34	0.012816000000000001	8.663577292056289	true	1.0	true	correct	ok	true	released	option_probability
Haiku 4.5	tcga242	calibration	tcga1_34	breast.biomarker_pr	tcga1_34	0.012816000000000001	8.663577292056289	false	1.0	false	correct	ok	false	released	option_probability
Haiku 4.5	tcga242	calibration	tcga1_34	breast.biomarker_her2	tcga1_34	0.012816000000000001	8.663577292056289	false	1.0	not_stated	incorrect	ok	not_stated	released	option_probability
Haiku 4.5	tcga242	calibration	tcga1_34	breast.biomarker_ki67	tcga1_34	0.012816000000000001	8.663577292056289	not_stated	1.0	not_stated	correct	ok	not_stated	released	option_probability
Haiku 4.5	tcga242	calibration	tcga1_48	cancer_excision_report	tcga1_48	0.012368	6.8586523329722695	true	0.95	true	correct	ok	true	released	option_probability
Haiku 4.5	tcga242	calibration	tcga1_48	cancer_category	tcga1_48	0.012368	6.8586523329722695	breast	0.99	breast	correct	ok	breast	released	option_probability
Haiku 4.5	tcga242	calibration	tcga1_48	breast.tnm_descriptor	tcga1_48	0.012368	6.8586523329722695	not_stated	1.0	m	incorrect	ok	m	released	option_probability
Haiku 4.5	tcga242	calibration	tcga1_48	breast.pt_category	tcga1_48	0.012368	6.8586523329722695	t1c	1.0	t1b	incorrect	ok	t1b	released	option_probability
Haiku 4.5	tcga242	calibration	tcga1_48	breast.pn_category	tcga1_48	0.012368	6.8586523329722695	n0	1.0	n0	correct	ok	n0	released	option_probability
Haiku 4.5	tcga242	calibration	tcga1_48	breast.pm_category	tcga1_48	0.012368	6.8586523329722695	mx	1.0	mx	correct	ok	mx	released	option_probability
Haiku 4.5	tcga242	calibration	tcga1_48	breast.pathologic_stage_group	tcga1_48	0.012368	6.8586523329722695	ia	1.0	not_stated	incorrect	ok	not_stated	released	option_probability
Haiku 4.5	tcga242	calibration	tcga1_48	breast.anatomic_stage_group	tcga1_48	0.012368	6.8586523329722695	ia	1.0	not_stated	incorrect	ok	not_stated	released	option_probability
Haiku 4.5	tcga242	calibration	tcga1_48	breast.grade	tcga1_48	0.012368	6.8586523329722695	3	1.0	3	correct	ok	3	released	option_probability
Haiku 4.5	tcga242	calibration	tcga1_48	breast.nuclear_grade	tcga1_48	0.012368	6.8586523329722695	3	1.0	3	correct	ok	3	released	option_probability
Haiku 4.5	tcga242	calibration	tcga1_48	breast.tubule_formation	tcga1_48	0.012368	6.8586523329722695	3	1.0	3	correct	ok	3	released	option_probability
Haiku 4.5	tcga242	calibration	tcga1_48	breast.mitotic_rate	tcga1_48	0.012368	6.8586523329722695	3	1.0	3	correct	ok	3	released	option_probability
Haiku 4.5	tcga242	calibration	tcga1_48	breast.total_score	tcga1_48	0.012368	6.8586523329722695	9	1.0	9	correct	ok	9	released	option_probability
Haiku 4.5	tcga242	calibration	tcga1_48	breast.dcis_grade	tcga1_48	0.012368	6.8586523329722695	3	1.0	3	correct	ok	3	released	option_probability
Haiku 4.5	tcga242	calibration	tcga1_48	breast.cancer_clock	tcga1_48	0.012368	6.8586523329722695	not_stated	1.0	not_stated	correct	ok	not_stated	released	option_probability
Haiku 4.5	tcga242	calibration	tcga1_48	breast.cancer_laterality	tcga1_48	0.012368	6.8586523329722695	left	1.0	left	correct	ok	left	released	option_probability
Haiku 4.5	tcga242	calibration	tcga1_48	breast.cancer_quadrant	tcga1_48	0.012368	6.8586523329722695	not_stated	1.0	not_stated	correct	ok	not_stated	released	option_probability
Haiku 4.5	tcga242	calibration	tcga1_48	breast.histology	tcga1_48	0.012368	6.8586523329722695	invasive_carcinoma_no_special_type	1.0	invasive_carcinoma_no_special_type	correct	ok	invasive_carcinoma_no_special_type	released	option_probability
Haiku 4.5	tcga242	calibration	tcga1_48	breast.procedure	tcga1_48	0.012368	6.8586523329722695	breast_conserving_surgery	1.0	partial_mastectomy	incorrect	ok	partial_mastectomy	released	option_probability
Haiku 4.5	tcga242	calibration	tcga1_48	breast.dcis_comedo_necrosis	tcga1_48	0.012368	6.8586523329722695	not_stated	1.0	not_stated	correct	ok	not_stated	released	option_probability
Haiku 4.5	tcga242	calibration	tcga1_48	breast.dcis_present	tcga1_48	0.012368	6.8586523329722695	true	1.0	true	correct	ok	true	released	option_probability
Haiku 4.5	tcga242	calibration	tcga1_48	breast.distant_metastasis	tcga1_48	0.012368	6.8586523329722695	false	1.0	not_stated	incorrect	ok	not_stated	released	option_probability
Haiku 4.5	tcga242	calibration	tcga1_48	breast.extranodal_extension	tcga1_48	0.012368	6.8586523329722695	false	1.0	not_stated	incorrect	ok	not_stated	released	option_probability
Haiku 4.5	tcga242	calibration	tcga1_48	breast.lymphovascular_invasion	tcga1_48	0.012368	6.8586523329722695	true	1.0	true	correct	ok	true	released	option_probability
Haiku 4.5	tcga242	calibration	tcga1_48	breast.perineural_invasion	tcga1_48	0.012368	6.8586523329722695	not_stated	1.0	not_stated	correct	ok	not_stated	released	option_probability
Haiku 4.5	tcga242	calibration	tcga1_48	breast.biomarker_er	tcga1_48	0.012368	6.8586523329722695	not_stated	1.0	not_stated	correct	ok	not_stated	released	option_probability
Haiku 4.5	tcga242	calibration	tcga1_48	breast.biomarker_pr	tcga1_48	0.012368	6.8586523329722695	not_stated	1.0	not_stated	correct	ok	not_stated	released	option_probability
Haiku 4.5	tcga242	calibration	tcga1_48	breast.biomarker_her2	tcga1_48	0.012368	6.8586523329722695	not_stated	1.0	not_stated	correct	ok	not_stated	released	option_probability
Haiku 4.5	tcga242	calibration	tcga1_48	breast.biomarker_ki67	tcga1_48	0.012368	6.8586523329722695	not_stated	1.0	not_stated	correct	ok	not_stated	released	option_probability
Haiku 4.5	tcga242	calibration	tcga1_53	cancer_excision_report	tcga1_53	0.015443000000000002	7.64906066696858	true	0.95	true	correct	ok	true	released	option_probability
Haiku 4.5	tcga242	calibration	tcga1_53	cancer_category	tcga1_53	0.015443000000000002	7.64906066696858	breast	0.99	breast	correct	ok	breast	released	option_probability
Haiku 4.5	tcga242	calibration	tcga1_53	breast.tnm_descriptor	tcga1_53	0.015443000000000002	7.64906066696858	not_stated	1.0	m	incorrect	ok	m	released	option_probability
Haiku 4.5	tcga242	calibration	tcga1_53	breast.pt_category	tcga1_53	0.015443000000000002	7.64906066696858	t1c	0.6	t1c	correct	ok	t1c	released	option_probability
Haiku 4.5	tcga242	calibration	tcga1_53	breast.pn_category	tcga1_53	0.015443000000000002	7.64906066696858	n1a	0.85	n1a	correct	ok	n1a	released	option_probability
Haiku 4.5	tcga242	calibration	tcga1_53	breast.pm_category	tcga1_53	0.015443000000000002	7.64906066696858	mx	1.0	m0	incorrect	ok	m0	released	option_probability
Haiku 4.5	tcga242	calibration	tcga1_53	breast.pathologic_stage_group	tcga1_53	0.015443000000000002	7.64906066696858	not_stated	1.0	not_stated	correct	ok	not_stated	released	option_probability
Haiku 4.5	tcga242	calibration	tcga1_53	breast.anatomic_stage_group	tcga1_53	0.015443000000000002	7.64906066696858	not_stated	1.0	not_stated	correct	ok	not_stated	released	option_probability
Haiku 4.5	tcga242	calibration	tcga1_53	breast.grade	tcga1_53	0.015443000000000002	7.64906066696858	3	0.7	3	correct	ok	3	released	option_probability
Haiku 4.5	tcga242	calibration	tcga1_53	breast.nuclear_grade	tcga1_53	0.015443000000000002	7.64906066696858	3	0.95	3	correct	ok	3	released	option_probability
Haiku 4.5	tcga242	calibration	tcga1_53	breast.tubule_formation	tcga1_53	0.015443000000000002	7.64906066696858	not_stated	1.0	not_stated	correct	ok	not_stated	released	option_probability
Haiku 4.5	tcga242	calibration	tcga1_53	breast.mitotic_rate	tcga1_53	0.015443000000000002	7.64906066696858	3	0.9	3	correct	ok	3	released	option_probability
Haiku 4.5	tcga242	calibration	tcga1_53	breast.total_score	tcga1_53	0.015443000000000002	7.64906066696858	not_stated	1.0	not_stated	correct	ok	not_stated	released	option_probability
Haiku 4.5	tcga242	calibration	tcga1_53	breast.dcis_grade	tcga1_53	0.015443000000000002	7.64906066696858	3	0.9	3	correct	ok	3	released	option_probability
Haiku 4.5	tcga242	calibration	tcga1_53	breast.cancer_clock	tcga1_53	0.015443000000000002	7.64906066696858	not_stated	1.0	not_stated	correct	ok	not_stated	released	option_probability
Haiku 4.5	tcga242	calibration	tcga1_53	breast.cancer_laterality	tcga1_53	0.015443000000000002	7.64906066696858	right	1.0	right	correct	ok	right	released	option_probability
Haiku 4.5	tcga242	calibration	tcga1_53	breast.cancer_quadrant	tcga1_53	0.015443000000000002	7.64906066696858	not_stated	1.0	not_stated	correct	ok	not_stated	released	option_probability
Haiku 4.5	tcga242	calibration	tcga1_53	breast.histology	tcga1_53	0.015443000000000002	7.64906066696858	invasive_carcinoma_no_special_type	1.0	invasive_carcinoma_no_special_type	correct	ok	invasive_carcinoma_no_special_type	released	option_probability
Haiku 4.5	tcga242	calibration	tcga1_53	breast.procedure	tcga1_53	0.015443000000000002	7.64906066696858	partial_mastectomy	1.0	partial_mastectomy	correct	ok	partial_mastectomy	released	option_probability
Haiku 4.5	tcga242	calibration	tcga1_53	breast.dcis_comedo_necrosis	tcga1_53	0.015443000000000002	7.64906066696858	true	0.95	true	correct	ok	true	released	option_probability
Haiku 4.5	tcga242	calibration	tcga1_53	breast.dcis_present	tcga1_53	0.015443000000000002	7.64906066696858	true	0.95	true	correct	ok	true	released	option_probability
Haiku 4.5	tcga242	calibration	tcga1_53	breast.distant_metastasis	tcga1_53	0.015443000000000002	7.64906066696858	false	0.95	not_stated	incorrect	ok	not_stated	released	option_probability
Haiku 4.5	tcga242	calibration	tcga1_53	breast.extranodal_extension	tcga1_53	0.015443000000000002	7.64906066696858	false	0.8	not_stated	incorrect	ok	not_stated	released	option_probability
Haiku 4.5	tcga242	calibration	tcga1_53	breast.lymphovascular_invasion	tcga1_53	0.015443000000000002	7.64906066696858	not_stated	1.0	not_stated	correct	ok	not_stated	released	option_probability
Haiku 4.5	tcga242	calibration	tcga1_53	breast.perineural_invasion	tcga1_53	0.015443000000000002	7.64906066696858	not_stated	1.0	not_stated	correct	ok	not_stated	released	option_probability
Haiku 4.5	tcga242	calibration	tcga1_53	breast.biomarker_er	tcga1_53	0.015443000000000002	7.64906066696858	not_stated	1.0	not_stated	correct	ok	not_stated	released	option_probability
Haiku 4.5	tcga242	calibration	tcga1_53	breast.biomarker_pr	tcga1_53	0.015443000000000002	7.64906066696858	not_stated	1.0	not_stated	correct	ok	not_stated	released	option_probability
Haiku 4.5	tcga242	calibration	tcga1_53	breast.biomarker_her2	tcga1_53	0.015443000000000002	7.64906066696858	not_stated	1.0	not_stated	correct	ok	not_stated	released	option_probability
Haiku 4.5	tcga242	calibration	tcga1_53	breast.biomarker_ki67	tcga1_53	0.015443000000000002	7.64906066696858	not_stated	1.0	not_stated	correct	ok	not_stated	released	option_probability
Haiku 4.5	tcga242	calibration	tcga1_57	cancer_excision_report	tcga1_57	0.015769000000000002	9.071609999984503	true	0.95	true	correct	ok	true	released	option_probability
Haiku 4.5	tcga242	calibration	tcga1_57	cancer_category	tcga1_57	0.015769000000000002	9.071609999984503	breast	0.99	breast	correct	ok	breast	released	option_probability
Haiku 4.5	tcga242	calibration	tcga1_57	breast.tnm_descriptor	tcga1_57	0.015769000000000002	9.071609999984503	not_stated	1.0	not_stated	correct	ok	not_stated	released	option_probability
Haiku 4.5	tcga242	calibration	tcga1_57	breast.pt_category	tcga1_57	0.015769000000000002	9.071609999984503	t1c	0.6	t2	incorrect	ok	t2	released	option_probability
Haiku 4.5	tcga242	calibration	tcga1_57	breast.pn_category	tcga1_57	0.015769000000000002	9.071609999984503	n1mi	0.7	n0	incorrect	ok	n0	released	option_probability
Haiku 4.5	tcga242	calibration	tcga1_57	breast.pm_category	tcga1_57	0.015769000000000002	9.071609999984503	mx	1.0	m0	incorrect	ok	m0	released	option_probability
Haiku 4.5	tcga242	calibration	tcga1_57	breast.pathologic_stage_group	tcga1_57	0.015769000000000002	9.071609999984503	not_stated	1.0	not_stated	correct	ok	not_stated	released	option_probability
Haiku 4.5	tcga242	calibration	tcga1_57	breast.anatomic_stage_group	tcga1_57	0.015769000000000002	9.071609999984503	not_stated	1.0	not_stated	correct	ok	not_stated	released	option_probability
Haiku 4.5	tcga242	calibration	tcga1_57	breast.grade	tcga1_57	0.015769000000000002	9.071609999984503	2	0.7	not_stated	incorrect	ok	not_stated	released	option_probability
Haiku 4.5	tcga242	calibration	tcga1_57	breast.nuclear_grade	tcga1_57	0.015769000000000002	9.071609999984503	3	0.95	3	correct	ok	3	released	option_probability
Haiku 4.5	tcga242	calibration	tcga1_57	breast.tubule_formation	tcga1_57	0.015769000000000002	9.071609999984503	2	0.6	not_stated	incorrect	ok	not_stated	released	option_probability
Haiku 4.5	tcga242	calibration	tcga1_57	breast.mitotic_rate	tcga1_57	0.015769000000000002	9.071609999984503	3	0.8	not_stated	incorrect	ok	not_stated	released	option_probability
Haiku 4.5	tcga242	calibration	tcga1_57	breast.total_score	tcga1_57	0.015769000000000002	9.071609999984503	8	0.6	not_stated	incorrect	ok	not_stated	released	option_probability
Haiku 4.5	tcga242	calibration	tcga1_57	breast.dcis_grade	tcga1_57	0.015769000000000002	9.071609999984503	not_stated	1.0	not_stated	correct	ok	not_stated	released	option_probability
Haiku 4.5	tcga242	calibration	tcga1_57	breast.cancer_clock	tcga1_57	0.015769000000000002	9.071609999984503	2	0.95	2	correct	ok	2	released	option_probability
Haiku 4.5	tcga242	calibration	tcga1_57	breast.cancer_laterality	tcga1_57	0.015769000000000002	9.071609999984503	right	0.95	right	correct	ok	right	released	option_probability
Haiku 4.5	tcga242	calibration	tcga1_57	breast.cancer_quadrant	tcga1_57	0.015769000000000002	9.071609999984503	upper_inner_quadrant	0.95	upper_inner_quadrant	correct	ok	upper_inner_quadrant	released	option_probability
Haiku 4.5	tcga242	calibration	tcga1_57	breast.histology	tcga1_57	0.015769000000000002	9.071609999984503	invasive_carcinoma_no_special_type	0.9	invasive_carcinoma_no_special_type	correct	ok	invasive_carcinoma_no_special_type	released	option_probability
Haiku 4.5	tcga242	calibration	tcga1_57	breast.procedure	tcga1_57	0.015769000000000002	9.071609999984503	simple_mastectomy	0.95	simple_mastectomy	correct	ok	simple_mastectomy	released	option_probability
Haiku 4.5	tcga242	calibration	tcga1_57	breast.dcis_comedo_necrosis	tcga1_57	0.015769000000000002	9.071609999984503	not_stated	1.0	not_stated	correct	ok	not_stated	released	option_probability
Haiku 4.5	tcga242	calibration	tcga1_57	breast.dcis_present	tcga1_57	0.015769000000000002	9.071609999984503	true	0.8	true	correct	ok	true	released	option_probability
Haiku 4.5	tcga242	calibration	tcga1_57	breast.distant_metastasis	tcga1_57	0.015769000000000002	9.071609999984503	false	0.85	not_stated	incorrect	ok	not_stated	released	option_probability
Haiku 4.5	tcga242	calibration	tcga1_57	breast.extranodal_extension	tcga1_57	0.015769000000000002	9.071609999984503	false	0.8	not_stated	incorrect	ok	not_stated	released	option_probability
Haiku 4.5	tcga242	calibration	tcga1_57	breast.lymphovascular_invasion	tcga1_57	0.015769000000000002	9.071609999984503	not_stated	1.0	not_stated	correct	ok	not_stated	released	option_probability
Haiku 4.5	tcga242	calibration	tcga1_57	breast.perineural_invasion	tcga1_57	0.015769000000000002	9.071609999984503	not_stated	1.0	not_stated	correct	ok	not_stated	released	option_probability
Haiku 4.5	tcga242	calibration	tcga1_57	breast.biomarker_er	tcga1_57	0.015769000000000002	9.071609999984503	not_stated	1.0	not_stated	correct	ok	not_stated	released	option_probability
Haiku 4.5	tcga242	calibration	tcga1_57	breast.biomarker_pr	tcga1_57	0.015769000000000002	9.071609999984503	not_stated	1.0	not_stated	correct	ok	not_stated	released	option_probability
Haiku 4.5	tcga242	calibration	tcga1_57	breast.biomarker_her2	tcga1_57	0.015769000000000002	9.071609999984503	not_stated	1.0	not_stated	correct	ok	not_stated	released	option_probability
Haiku 4.5	tcga242	calibration	tcga1_57	breast.biomarker_ki67	tcga1_57	0.015769000000000002	9.071609999984503	not_stated	1.0	not_stated	correct	ok	not_stated	released	option_probability
Haiku 4.5	tcga242	calibration	tcga1_64	cancer_excision_report	tcga1_64	0.015459	8.026820917031728	true	0.95	true	correct	ok	true	released	option_probability
Haiku 4.5	tcga242	calibration	tcga1_64	cancer_category	tcga1_64	0.015459	8.026820917031728	breast	0.99	breast	correct	ok	breast	released	option_probability
Haiku 4.5	tcga242	calibration	tcga1_64	breast.tnm_descriptor	tcga1_64	0.015459	8.026820917031728	not_stated	1.0	m	incorrect	ok	m	released	option_probability
Haiku 4.5	tcga242	calibration	tcga1_64	breast.pt_category	tcga1_64	0.015459	8.026820917031728	t1c	0.7	t1c	correct	ok	t1c	released	option_probability
Haiku 4.5	tcga242	calibration	tcga1_64	breast.pn_category	tcga1_64	0.015459	8.026820917031728	n1mi	0.8	n1mi	correct	ok	n1mi	released	option_probability
Haiku 4.5	tcga242	calibration	tcga1_64	breast.pm_category	tcga1_64	0.015459	8.026820917031728	mx	1.0	m0	incorrect	ok	m0	released	option_probability
Haiku 4.5	tcga242	calibration	tcga1_64	breast.pathologic_stage_group	tcga1_64	0.015459	8.026820917031728	not_stated	1.0	not_stated	correct	ok	not_stated	released	option_probability
Haiku 4.5	tcga242	calibration	tcga1_64	breast.anatomic_stage_group	tcga1_64	0.015459	8.026820917031728	not_stated	1.0	not_stated	correct	ok	not_stated	released	option_probability
Haiku 4.5	tcga242	calibration	tcga1_64	breast.grade	tcga1_64	0.015459	8.026820917031728	2	0.9	not_stated	incorrect	ok	not_stated	released	option_probability
Haiku 4.5	tcga242	calibration	tcga1_64	breast.nuclear_grade	tcga1_64	0.015459	8.026820917031728	1	0.95	1	correct	ok	1	released	option_probability
Haiku 4.5	tcga242	calibration	tcga1_64	breast.tubule_formation	tcga1_64	0.015459	8.026820917031728	not_stated	1.0	not_stated	correct	ok	not_stated	released	option_probability
Haiku 4.5	tcga242	calibration	tcga1_64	breast.mitotic_rate	tcga1_64	0.015459	8.026820917031728	1	0.9	1	correct	ok	1	released	option_probability
Haiku 4.5	tcga242	calibration	tcga1_64	breast.total_score	tcga1_64	0.015459	8.026820917031728	not_stated	1.0	not_stated	correct	ok	not_stated	released	option_probability
Haiku 4.5	tcga242	calibration	tcga1_64	breast.dcis_grade	tcga1_64	0.015459	8.026820917031728	1	0.8	1	correct	ok	1	released	option_probability
Haiku 4.5	tcga242	calibration	tcga1_64	breast.cancer_clock	tcga1_64	0.015459	8.026820917031728	10	0.95	10	correct	ok	10	released	option_probability
Haiku 4.5	tcga242	calibration	tcga1_64	breast.cancer_laterality	tcga1_64	0.015459	8.026820917031728	right	1.0	right	correct	ok	right	released	option_probability
Haiku 4.5	tcga242	calibration	tcga1_64	breast.cancer_quadrant	tcga1_64	0.015459	8.026820917031728	upper_outer_quadrant	0.85	upper_outer_quadrant	correct	ok	upper_outer_quadrant	released	option_probability
Haiku 4.5	tcga242	calibration	tcga1_64	breast.histology	tcga1_64	0.015459	8.026820917031728	mixed_ductal_and_lobular_carcinoma	0.95	mixed_ductal_and_lobular_carcinoma	correct	ok	mixed_ductal_and_lobular_carcinoma	released	option_probability
Haiku 4.5	tcga242	calibration	tcga1_64	breast.procedure	tcga1_64	0.015459	8.026820917031728	partial_mastectomy	0.95	partial_mastectomy	correct	ok	partial_mastectomy	released	option_probability
Haiku 4.5	tcga242	calibration	tcga1_64	breast.dcis_comedo_necrosis	tcga1_64	0.015459	8.026820917031728	false	0.6	not_stated	incorrect	ok	not_stated	released	option_probability
Haiku 4.5	tcga242	calibration	tcga1_64	breast.dcis_present	tcga1_64	0.015459	8.026820917031728	true	0.95	true	correct	ok	true	released	option_probability
Haiku 4.5	tcga242	calibration	tcga1_64	breast.distant_metastasis	tcga1_64	0.015459	8.026820917031728	false	0.9	not_stated	incorrect	ok	not_stated	released	option_probability
Haiku 4.5	tcga242	calibration	tcga1_64	breast.extranodal_extension	tcga1_64	0.015459	8.026820917031728	false	0.8	not_stated	incorrect	ok	not_stated	released	option_probability
Haiku 4.5	tcga242	calibration	tcga1_64	breast.lymphovascular_invasion	tcga1_64	0.015459	8.026820917031728	false	0.95	false	correct	ok	false	released	option_probability
Haiku 4.5	tcga242	calibration	tcga1_64	breast.perineural_invasion	tcga1_64	0.015459	8.026820917031728	not_stated	1.0	not_stated	correct	ok	not_stated	released	option_probability
Haiku 4.5	tcga242	calibration	tcga1_64	breast.biomarker_er	tcga1_64	0.015459	8.026820917031728	not_stated	1.0	not_stated	correct	ok	not_stated	released	option_probability
Haiku 4.5	tcga242	calibration	tcga1_64	breast.biomarker_pr	tcga1_64	0.015459	8.026820917031728	not_stated	1.0	not_stated	correct	ok	not_stated	released	option_probability
Haiku 4.5	tcga242	calibration	tcga1_64	breast.biomarker_her2	tcga1_64	0.015459	8.026820917031728	not_stated	1.0	not_stated	correct	ok	not_stated	released	option_probability
Haiku 4.5	tcga242	calibration	tcga1_64	breast.biomarker_ki67	tcga1_64	0.015459	8.026820917031728	not_stated	1.0	not_stated	correct	ok	not_stated	released	option_probability
Haiku 4.5	tcga242	calibration	tcga1_82	cancer_excision_report	tcga1_82	0.022242	15.802790416986682	true	1.0	true	correct	ok	true	released	option_probability
Haiku 4.5	tcga242	calibration	tcga1_82	cancer_category	tcga1_82	0.022242	15.802790416986682	breast	1.0	breast	correct	ok	breast	released	option_probability
Haiku 4.5	tcga242	calibration	tcga1_82	breast.tnm_descriptor	tcga1_82	0.022242	15.802790416986682	not_stated	1.0	not_stated	correct	ok	not_stated	released	option_probability
Haiku 4.5	tcga242	calibration	tcga1_82	breast.pt_category	tcga1_82	0.022242	15.802790416986682	t2	1.0	t2	correct	ok	t2	released	option_probability
Haiku 4.5	tcga242	calibration	tcga1_82	breast.pn_category	tcga1_82	0.022242	15.802790416986682	not_stated	1.0	n2b	incorrect	ok	n2b	released	option_probability
Haiku 4.5	tcga242	calibration	tcga1_82	breast.pm_category	tcga1_82	0.022242	15.802790416986682	mx	1.0	mx	correct	ok	mx	released	option_probability
Haiku 4.5	tcga242	calibration	tcga1_82	breast.pathologic_stage_group	tcga1_82	0.022242	15.802790416986682	not_stated	1.0	not_stated	correct	ok	not_stated	released	option_probability
Haiku 4.5	tcga242	calibration	tcga1_82	breast.anatomic_stage_group	tcga1_82	0.022242	15.802790416986682	iiia	1.0	not_stated	incorrect	ok	not_stated	released	option_probability
Haiku 4.5	tcga242	calibration	tcga1_82	breast.grade	tcga1_82	0.022242	15.802790416986682	2	0.5	3	incorrect	ok	3	released	option_probability
Haiku 4.5	tcga242	calibration	tcga1_82	breast.nuclear_grade	tcga1_82	0.022242	15.802790416986682	not_stated	1.0	not_stated	correct	ok	not_stated	released	option_probability
Haiku 4.5	tcga242	calibration	tcga1_82	breast.tubule_formation	tcga1_82	0.022242	15.802790416986682	not_stated	1.0	not_stated	correct	ok	not_stated	released	option_probability
Haiku 4.5	tcga242	calibration	tcga1_82	breast.mitotic_rate	tcga1_82	0.022242	15.802790416986682	not_stated	1.0	not_stated	correct	ok	not_stated	released	option_probability
Haiku 4.5	tcga242	calibration	tcga1_82	breast.total_score	tcga1_82	0.022242	15.802790416986682	not_stated	1.0	not_stated	correct	ok	not_stated	released	option_probability
Haiku 4.5	tcga242	calibration	tcga1_82	breast.dcis_grade	tcga1_82	0.022242	15.802790416986682	2	1.0	2	correct	ok	2	released	option_probability
Haiku 4.5	tcga242	calibration	tcga1_82	breast.cancer_clock	tcga1_82	0.022242	15.802790416986682	not_stated	1.0	not_stated	correct	ok	not_stated	released	option_probability
Haiku 4.5	tcga242	calibration	tcga1_82	breast.cancer_laterality	tcga1_82	0.022242	15.802790416986682	left	1.0	left	correct	ok	left	released	option_probability
Haiku 4.5	tcga242	calibration	tcga1_82	breast.cancer_quadrant	tcga1_82	0.022242	15.802790416986682	upper_outer_quadrant	0.6	others	incorrect	ok	others	released	option_probability
Haiku 4.5	tcga242	calibration	tcga1_82	breast.histology	tcga1_82	0.022242	15.802790416986682	invasive_carcinoma_no_special_type	1.0	invasive_carcinoma_no_special_type	correct	ok	invasive_carcinoma_no_special_type	released	option_probability
Haiku 4.5	tcga242	calibration	tcga1_82	breast.procedure	tcga1_82	0.022242	15.802790416986682	modified_radical_mastectomy	1.0	modified_radical_mastectomy	correct	ok	modified_radical_mastectomy	released	option_probability
Haiku 4.5	tcga242	calibration	tcga1_82	breast.dcis_comedo_necrosis	tcga1_82	0.022242	15.802790416986682	not_stated	1.0	not_stated	correct	ok	not_stated	released	option_probability
Haiku 4.5	tcga242	calibration	tcga1_82	breast.dcis_present	tcga1_82	0.022242	15.802790416986682	true	1.0	true	correct	ok	true	released	option_probability
Haiku 4.5	tcga242	calibration	tcga1_82	breast.distant_metastasis	tcga1_82	0.022242	15.802790416986682	not_stated	1.0	not_stated	correct	ok	not_stated	released	option_probability
Haiku 4.5	tcga242	calibration	tcga1_82	breast.extranodal_extension	tcga1_82	0.022242	15.802790416986682	true	1.0	true	correct	ok	true	released	option_probability
Haiku 4.5	tcga242	calibration	tcga1_82	breast.lymphovascular_invasion	tcga1_82	0.022242	15.802790416986682	not_stated	1.0	not_stated	correct	ok	not_stated	released	option_probability
Haiku 4.5	tcga242	calibration	tcga1_82	breast.perineural_invasion	tcga1_82	0.022242	15.802790416986682	not_stated	1.0	not_stated	correct	ok	not_stated	released	option_probability
Haiku 4.5	tcga242	calibration	tcga1_82	breast.biomarker_er	tcga1_82	0.022242	15.802790416986682	not_stated	1.0	not_stated	correct	ok	not_stated	released	option_probability
Haiku 4.5	tcga242	calibration	tcga1_82	breast.biomarker_pr	tcga1_82	0.022242	15.802790416986682	not_stated	1.0	not_stated	correct	ok	not_stated	released	option_probability
Haiku 4.5	tcga242	calibration	tcga1_82	breast.biomarker_her2	tcga1_82	0.022242	15.802790416986682	not_stated	1.0	not_stated	correct	ok	not_stated	released	option_probability
Haiku 4.5	tcga242	calibration	tcga1_82	breast.biomarker_ki67	tcga1_82	0.022242	15.802790416986682	not_stated	1.0	not_stated	correct	ok	not_stated	released	option_probability
Haiku 4.5	tcga242	calibration	tcga1_84	cancer_excision_report	tcga1_84	0.024197	16.05526341695804	true	0.95	true	correct	ok	true	released	option_probability
Haiku 4.5	tcga242	calibration	tcga1_84	cancer_category	tcga1_84	0.024197	16.05526341695804	breast	0.99	breast	correct	ok	breast	released	option_probability
Haiku 4.5	tcga242	calibration	tcga1_84	breast.tnm_descriptor	tcga1_84	0.024197	16.05526341695804	not_stated	0.55	not_stated	correct	ok	not_stated	released	option_probability
Haiku 4.5	tcga242	calibration	tcga1_84	breast.pt_category	tcga1_84	0.024197	16.05526341695804	t3	0.72	t2	incorrect	ok	t2	released	option_probability
Haiku 4.5	tcga242	calibration	tcga1_84	breast.pn_category	tcga1_84	0.024197	16.05526341695804	n1a	0.6435643564356436	n1a	correct	ok	n1a	released	option_probability
Haiku 4.5	tcga242	calibration	tcga1_84	breast.pm_category	tcga1_84	0.024197	16.05526341695804	mx	0.95	m0	incorrect	ok	m0	released	option_probability
Haiku 4.5	tcga242	calibration	tcga1_84	breast.pathologic_stage_group	tcga1_84	0.024197	16.05526341695804	iiia	0.8415841584158416	not_stated	incorrect	ok	not_stated	released	option_probability
Haiku 4.5	tcga242	calibration	tcga1_84	breast.anatomic_stage_group	tcga1_84	0.024197	16.05526341695804	iiia	0.8415841584158416	not_stated	incorrect	ok	not_stated	released	option_probability
Haiku 4.5	tcga242	calibration	tcga1_84	breast.grade	tcga1_84	0.024197	16.05526341695804	2	0.85	2	correct	ok	2	released	option_probability
Haiku 4.5	tcga242	calibration	tcga1_84	breast.nuclear_grade	tcga1_84	0.024197	16.05526341695804	2	0.5	2	correct	ok	2	released	option_probability
Haiku 4.5	tcga242	calibration	tcga1_84	breast.tubule_formation	tcga1_84	0.024197	16.05526341695804	3	0.85	3	correct	ok	3	released	option_probability
Haiku 4.5	tcga242	calibration	tcga1_84	breast.mitotic_rate	tcga1_84	0.024197	16.05526341695804	1	0.8	1	correct	ok	1	released	option_probability
Haiku 4.5	tcga242	calibration	tcga1_84	breast.total_score	tcga1_84	0.024197	16.05526341695804	6	0.8910891089108911	6	correct	ok	6	released	option_probability
Haiku 4.5	tcga242	calibration	tcga1_84	breast.dcis_grade	tcga1_84	0.024197	16.05526341695804	2	0.8	not_stated	incorrect	ok	not_stated	released	option_probability
Haiku 4.5	tcga242	calibration	tcga1_84	breast.cancer_clock	tcga1_84	0.024197	16.05526341695804	12	0.7019230769230769	not_stated	incorrect	ok	not_stated	released	option_probability
Haiku 4.5	tcga242	calibration	tcga1_84	breast.cancer_laterality	tcga1_84	0.024197	16.05526341695804	right	0.98	right	correct	ok	right	released	option_probability
Haiku 4.5	tcga242	calibration	tcga1_84	breast.cancer_quadrant	tcga1_84	0.024197	16.05526341695804	lower_outer_quadrant	0.9	others	incorrect	ok	others	released	option_probability
Haiku 4.5	tcga242	calibration	tcga1_84	breast.histology	tcga1_84	0.024197	16.05526341695804	invasive_lobular_carcinoma	0.8	invasive_lobular_carcinoma	correct	ok	invasive_lobular_carcinoma	released	option_probability
Haiku 4.5	tcga242	calibration	tcga1_84	breast.procedure	tcga1_84	0.024197	16.05526341695804	simple_mastectomy	0.95	simple_mastectomy	correct	ok	simple_mastectomy	released	option_probability
Haiku 4.5	tcga242	calibration	tcga1_84	breast.dcis_comedo_necrosis	tcga1_84	0.024197	16.05526341695804	false	0.65	not_stated	incorrect	ok	not_stated	released	option_probability
Haiku 4.5	tcga242	calibration	tcga1_84	breast.dcis_present	tcga1_84	0.024197	16.05526341695804	true	0.85	false	incorrect	ok	false	released	option_probability
Haiku 4.5	tcga242	calibration	tcga1_84	breast.distant_metastasis	tcga1_84	0.024197	16.05526341695804	false	0.9	not_stated	incorrect	ok	not_stated	released	option_probability
Haiku 4.5	tcga242	calibration	tcga1_84	breast.extranodal_extension	tcga1_84	0.024197	16.05526341695804	false	0.9	false	correct	ok	false	released	option_probability
Haiku 4.5	tcga242	calibration	tcga1_84	breast.lymphovascular_invasion	tcga1_84	0.024197	16.05526341695804	false	0.85	false	correct	ok	false	released	option_probability
Haiku 4.5	tcga242	calibration	tcga1_84	breast.perineural_invasion	tcga1_84	0.024197	16.05526341695804	false	0.8	not_stated	incorrect	ok	not_stated	released	option_probability
Haiku 4.5	tcga242	calibration	tcga1_84	breast.biomarker_er	tcga1_84	0.024197	16.05526341695804	not_stated	0.98	not_stated	correct	ok	not_stated	released	option_probability
Haiku 4.5	tcga242	calibration	tcga1_84	breast.biomarker_pr	tcga1_84	0.024197	16.05526341695804	not_stated	0.98	not_stated	correct	ok	not_stated	released	option_probability
Haiku 4.5	tcga242	calibration	tcga1_84	breast.biomarker_her2	tcga1_84	0.024197	16.05526341695804	not_stated	0.98	not_stated	correct	ok	not_stated	released	option_probability
Haiku 4.5	tcga242	calibration	tcga1_84	breast.biomarker_ki67	tcga1_84	0.024197	16.05526341695804	not_stated	0.98	not_stated	correct	ok	not_stated	released	option_probability
Haiku 4.5	tcga242	calibration	tcga1_88	cancer_excision_report	tcga1_88	0.014898999999999999	6.862454332993366	true	0.95	true	correct	ok	true	released	option_probability
Haiku 4.5	tcga242	calibration	tcga1_88	cancer_category	tcga1_88	0.014898999999999999	6.862454332993366	breast	0.99	breast	correct	ok	breast	released	option_probability
Haiku 4.5	tcga242	calibration	tcga1_88	breast.tnm_descriptor	tcga1_88	0.014898999999999999	6.862454332993366	not_stated	1.0	not_stated	correct	ok	not_stated	released	option_probability
Haiku 4.5	tcga242	calibration	tcga1_88	breast.pt_category	tcga1_88	0.014898999999999999	6.862454332993366	t2	1.0	t2	correct	ok	t2	released	option_probability
Haiku 4.5	tcga242	calibration	tcga1_88	breast.pn_category	tcga1_88	0.014898999999999999	6.862454332993366	n1mi	1.0	n1mi	correct	ok	n1mi	released	option_probability
Haiku 4.5	tcga242	calibration	tcga1_88	breast.pm_category	tcga1_88	0.014898999999999999	6.862454332993366	mx	1.0	mx	correct	ok	mx	released	option_probability
Haiku 4.5	tcga242	calibration	tcga1_88	breast.pathologic_stage_group	tcga1_88	0.014898999999999999	6.862454332993366	iib	1.0	iib	correct	ok	iib	released	option_probability
Haiku 4.5	tcga242	calibration	tcga1_88	breast.anatomic_stage_group	tcga1_88	0.014898999999999999	6.862454332993366	not_stated	1.0	not_stated	correct	ok	not_stated	released	option_probability
Haiku 4.5	tcga242	calibration	tcga1_88	breast.grade	tcga1_88	0.014898999999999999	6.862454332993366	3	1.0	3	correct	ok	3	released	option_probability
Haiku 4.5	tcga242	calibration	tcga1_88	breast.nuclear_grade	tcga1_88	0.014898999999999999	6.862454332993366	3	1.0	3	correct	ok	3	released	option_probability
Haiku 4.5	tcga242	calibration	tcga1_88	breast.tubule_formation	tcga1_88	0.014898999999999999	6.862454332993366	3	1.0	3	correct	ok	3	released	option_probability
Haiku 4.5	tcga242	calibration	tcga1_88	breast.mitotic_rate	tcga1_88	0.014898999999999999	6.862454332993366	3	1.0	3	correct	ok	3	released	option_probability
Haiku 4.5	tcga242	calibration	tcga1_88	breast.total_score	tcga1_88	0.014898999999999999	6.862454332993366	9	1.0	9	correct	ok	9	released	option_probability
Haiku 4.5	tcga242	calibration	tcga1_88	breast.dcis_grade	tcga1_88	0.014898999999999999	6.862454332993366	not_stated	1.0	not_stated	correct	ok	not_stated	released	option_probability
Haiku 4.5	tcga242	calibration	tcga1_88	breast.cancer_clock	tcga1_88	0.014898999999999999	6.862454332993366	not_stated	1.0	not_stated	correct	ok	not_stated	released	option_probability
Haiku 4.5	tcga242	calibration	tcga1_88	breast.cancer_laterality	tcga1_88	0.014898999999999999	6.862454332993366	left	1.0	left	correct	ok	left	released	option_probability
Haiku 4.5	tcga242	calibration	tcga1_88	breast.cancer_quadrant	tcga1_88	0.014898999999999999	6.862454332993366	not_stated	1.0	not_stated	correct	ok	not_stated	released	option_probability
Haiku 4.5	tcga242	calibration	tcga1_88	breast.histology	tcga1_88	0.014898999999999999	6.862454332993366	invasive_carcinoma_no_special_type	1.0	invasive_carcinoma_no_special_type	correct	ok	invasive_carcinoma_no_special_type	released	option_probability
Haiku 4.5	tcga242	calibration	tcga1_88	breast.procedure	tcga1_88	0.014898999999999999	6.862454332993366	breast_conserving_surgery	1.0	partial_mastectomy	incorrect	ok	partial_mastectomy	released	option_probability
Haiku 4.5	tcga242	calibration	tcga1_88	breast.dcis_comedo_necrosis	tcga1_88	0.014898999999999999	6.862454332993366	not_stated	1.0	not_stated	correct	ok	not_stated	released	option_probability
Haiku 4.5	tcga242	calibration	tcga1_88	breast.dcis_present	tcga1_88	0.014898999999999999	6.862454332993366	false	1.0	false	correct	ok	false	released	option_probability
Haiku 4.5	tcga242	calibration	tcga1_88	breast.distant_metastasis	tcga1_88	0.014898999999999999	6.862454332993366	not_stated	1.0	not_stated	correct	ok	not_stated	released	option_probability
Haiku 4.5	tcga242	calibration	tcga1_88	breast.extranodal_extension	tcga1_88	0.014898999999999999	6.862454332993366	not_stated	1.0	not_stated	correct	ok	not_stated	released	option_probability
Haiku 4.5	tcga242	calibration	tcga1_88	breast.lymphovascular_invasion	tcga1_88	0.014898999999999999	6.862454332993366	true	1.0	true	correct	ok	true	released	option_probability
Haiku 4.5	tcga242	calibration	tcga1_88	breast.perineural_invasion	tcga1_88	0.014898999999999999	6.862454332993366	not_stated	1.0	not_stated	correct	ok	not_stated	released	option_probability
Haiku 4.5	tcga242	calibration	tcga1_88	breast.biomarker_er	tcga1_88	0.014898999999999999	6.862454332993366	false	1.0	false	correct	ok	false	released	option_probability
Haiku 4.5	tcga242	calibration	tcga1_88	breast.biomarker_pr	tcga1_88	0.014898999999999999	6.862454332993366	false	1.0	false	correct	ok	false	released	option_probability
Haiku 4.5	tcga242	calibration	tcga1_88	breast.biomarker_her2	tcga1_88	0.014898999999999999	6.862454332993366	not_stated	1.0	not_stated	correct	ok	not_stated	released	option_probability
Haiku 4.5	tcga242	calibration	tcga1_88	breast.biomarker_ki67	tcga1_88	0.014898999999999999	6.862454332993366	not_stated	1.0	not_stated	correct	ok	not_stated	released	option_probability
Haiku 4.5	tcga242	calibration	tcga1_9	cancer_excision_report	tcga1_9	0.013409	6.593920541985426	true	0.95	true	correct	ok	true	released	option_probability
Haiku 4.5	tcga242	calibration	tcga1_9	cancer_category	tcga1_9	0.013409	6.593920541985426	breast	0.99	breast	correct	ok	breast	released	option_probability
Haiku 4.5	tcga242	calibration	tcga1_9	breast.tnm_descriptor	tcga1_9	0.013409	6.593920541985426	not_stated	1.0	not_stated	correct	ok	not_stated	released	option_probability
Haiku 4.5	tcga242	calibration	tcga1_9	breast.pt_category	tcga1_9	0.013409	6.593920541985426	t2	1.0	t2	correct	ok	t2	released	option_probability
Haiku 4.5	tcga242	calibration	tcga1_9	breast.pn_category	tcga1_9	0.013409	6.593920541985426	n0	1.0	n0	correct	ok	n0	released	option_probability
Haiku 4.5	tcga242	calibration	tcga1_9	breast.pm_category	tcga1_9	0.013409	6.593920541985426	mx	1.0	mx	correct	ok	mx	released	option_probability
Haiku 4.5	tcga242	calibration	tcga1_9	breast.pathologic_stage_group	tcga1_9	0.013409	6.593920541985426	not_stated	1.0	not_stated	correct	ok	not_stated	released	option_probability
Haiku 4.5	tcga242	calibration	tcga1_9	breast.anatomic_stage_group	tcga1_9	0.013409	6.593920541985426	not_stated	1.0	not_stated	correct	ok	not_stated	released	option_probability
Haiku 4.5	tcga242	calibration	tcga1_9	breast.grade	tcga1_9	0.013409	6.593920541985426	2	1.0	2	correct	ok	2	released	option_probability
Haiku 4.5	tcga242	calibration	tcga1_9	breast.nuclear_grade	tcga1_9	0.013409	6.593920541985426	2	1.0	2	correct	ok	2	released	option_probability
Haiku 4.5	tcga242	calibration	tcga1_9	breast.tubule_formation	tcga1_9	0.013409	6.593920541985426	1	1.0	3	incorrect	ok	3	released	option_probability
Haiku 4.5	tcga242	calibration	tcga1_9	breast.mitotic_rate	tcga1_9	0.013409	6.593920541985426	2	1.0	2	correct	ok	2	released	option_probability
Haiku 4.5	tcga242	calibration	tcga1_9	breast.total_score	tcga1_9	0.013409	6.593920541985426	7	1.0	7	correct	ok	7	released	option_probability
Haiku 4.5	tcga242	calibration	tcga1_9	breast.dcis_grade	tcga1_9	0.013409	6.593920541985426	2	1.0	2	correct	ok	2	released	option_probability
Haiku 4.5	tcga242	calibration	tcga1_9	breast.cancer_clock	tcga1_9	0.013409	6.593920541985426	not_stated	1.0	not_stated	correct	ok	not_stated	released	option_probability
Haiku 4.5	tcga242	calibration	tcga1_9	breast.cancer_laterality	tcga1_9	0.013409	6.593920541985426	left	1.0	left	correct	ok	left	released	option_probability
Haiku 4.5	tcga242	calibration	tcga1_9	breast.cancer_quadrant	tcga1_9	0.013409	6.593920541985426	upper_outer_quadrant	1.0	upper_outer_quadrant	correct	ok	upper_outer_quadrant	released	option_probability
Haiku 4.5	tcga242	calibration	tcga1_9	breast.histology	tcga1_9	0.013409	6.593920541985426	invasive_carcinoma_no_special_type	1.0	invasive_carcinoma_no_special_type	correct	ok	invasive_carcinoma_no_special_type	released	option_probability
Haiku 4.5	tcga242	calibration	tcga1_9	breast.procedure	tcga1_9	0.013409	6.593920541985426	total_mastectomy	1.0	total_mastectomy	correct	ok	total_mastectomy	released	option_probability
Haiku 4.5	tcga242	calibration	tcga1_9	breast.dcis_comedo_necrosis	tcga1_9	0.013409	6.593920541985426	true	1.0	true	correct	ok	true	released	option_probability
Haiku 4.5	tcga242	calibration	tcga1_9	breast.dcis_present	tcga1_9	0.013409	6.593920541985426	true	1.0	true	correct	ok	true	released	option_probability
Haiku 4.5	tcga242	calibration	tcga1_9	breast.distant_metastasis	tcga1_9	0.013409	6.593920541985426	false	1.0	not_stated	incorrect	ok	not_stated	released	option_probability
Haiku 4.5	tcga242	calibration	tcga1_9	breast.extranodal_extension	tcga1_9	0.013409	6.593920541985426	false	1.0	not_stated	incorrect	ok	not_stated	released	option_probability
Haiku 4.5	tcga242	calibration	tcga1_9	breast.lymphovascular_invasion	tcga1_9	0.013409	6.593920541985426	false	1.0	false	correct	ok	false	released	option_probability
Haiku 4.5	tcga242	calibration	tcga1_9	breast.perineural_invasion	tcga1_9	0.013409	6.593920541985426	not_stated	1.0	not_stated	correct	ok	not_stated	released	option_probability
Haiku 4.5	tcga242	calibration	tcga1_9	breast.biomarker_er	tcga1_9	0.013409	6.593920541985426	not_stated	1.0	not_stated	correct	ok	not_stated	released	option_probability
Haiku 4.5	tcga242	calibration	tcga1_9	breast.biomarker_pr	tcga1_9	0.013409	6.593920541985426	not_stated	1.0	not_stated	correct	ok	not_stated	released	option_probability
Haiku 4.5	tcga242	calibration	tcga1_9	breast.biomarker_her2	tcga1_9	0.013409	6.593920541985426	not_stated	1.0	not_stated	correct	ok	not_stated	released	option_probability
Haiku 4.5	tcga242	calibration	tcga1_9	breast.biomarker_ki67	tcga1_9	0.013409	6.593920541985426	not_stated	1.0	not_stated	correct	ok	not_stated	released	option_probability
Haiku 4.5	tcga242	calibration	tcga1_95	cancer_excision_report	tcga1_95	0.013812	7.297740583017003	true	0.95	true	correct	ok	true	released	option_probability
Haiku 4.5	tcga242	calibration	tcga1_95	cancer_category	tcga1_95	0.013812	7.297740583017003	breast	0.99	breast	correct	ok	breast	released	option_probability
Haiku 4.5	tcga242	calibration	tcga1_95	breast.tnm_descriptor	tcga1_95	0.013812	7.297740583017003	not_stated	1.0	not_stated	correct	ok	not_stated	released	option_probability
Haiku 4.5	tcga242	calibration	tcga1_95	breast.pt_category	tcga1_95	0.013812	7.297740583017003	t2	0.6	t2	correct	ok	t2	released	option_probability
Haiku 4.5	tcga242	calibration	tcga1_95	breast.pn_category	tcga1_95	0.013812	7.297740583017003	n1a	0.7	n3b	incorrect	ok	n3b	released	option_probability
Haiku 4.5	tcga242	calibration	tcga1_95	breast.pm_category	tcga1_95	0.013812	7.297740583017003	mx	1.0	mx	correct	ok	mx	released	option_probability
Haiku 4.5	tcga242	calibration	tcga1_95	breast.pathologic_stage_group	tcga1_95	0.013812	7.297740583017003	not_stated	1.0	not_stated	correct	ok	not_stated	released	option_probability
Haiku 4.5	tcga242	calibration	tcga1_95	breast.anatomic_stage_group	tcga1_95	0.013812	7.297740583017003	not_stated	1.0	not_stated	correct	ok	not_stated	released	option_probability
Haiku 4.5	tcga242	calibration	tcga1_95	breast.grade	tcga1_95	0.013812	7.297740583017003	2	1.0	2	correct	ok	2	released	option_probability
Haiku 4.5	tcga242	calibration	tcga1_95	breast.nuclear_grade	tcga1_95	0.013812	7.297740583017003	2	0.5	2	correct	ok	2	released	option_probability
Haiku 4.5	tcga242	calibration	tcga1_95	breast.tubule_formation	tcga1_95	0.013812	7.297740583017003	3	1.0	3	correct	ok	3	released	option_probability
Haiku 4.5	tcga242	calibration	tcga1_95	breast.mitotic_rate	tcga1_95	0.013812	7.297740583017003	1	1.0	1	correct	ok	1	released	option_probability
Haiku 4.5	tcga242	calibration	tcga1_95	breast.total_score	tcga1_95	0.013812	7.297740583017003	6	1.0	6	correct	ok	6	released	option_probability
Haiku 4.5	tcga242	calibration	tcga1_95	breast.dcis_grade	tcga1_95	0.013812	7.297740583017003	3	0.7	not_stated	incorrect	ok	not_stated	released	option_probability
Haiku 4.5	tcga242	calibration	tcga1_95	breast.cancer_clock	tcga1_95	0.013812	7.297740583017003	10	1.0	10	correct	ok	10	released	option_probability
Haiku 4.5	tcga242	calibration	tcga1_95	breast.cancer_laterality	tcga1_95	0.013812	7.297740583017003	right	1.0	right	correct	ok	right	released	option_probability
Haiku 4.5	tcga242	calibration	tcga1_95	breast.cancer_quadrant	tcga1_95	0.013812	7.297740583017003	upper_outer_quadrant	0.5	upper_inner_quadrant	incorrect	ok	upper_inner_quadrant	released	option_probability
Haiku 4.5	tcga242	calibration	tcga1_95	breast.histology	tcga1_95	0.013812	7.297740583017003	invasive_lobular_carcinoma	1.0	invasive_lobular_carcinoma	correct	ok	invasive_lobular_carcinoma	released	option_probability
Haiku 4.5	tcga242	calibration	tcga1_95	breast.procedure	tcga1_95	0.013812	7.297740583017003	simple_mastectomy	1.0	modified_radical_mastectomy	incorrect	ok	modified_radical_mastectomy	released	option_probability
Haiku 4.5	tcga242	calibration	tcga1_95	breast.dcis_comedo_necrosis	tcga1_95	0.013812	7.297740583017003	true	0.7	not_stated	incorrect	ok	not_stated	released	option_probability
Haiku 4.5	tcga242	calibration	tcga1_95	breast.dcis_present	tcga1_95	0.013812	7.297740583017003	true	1.0	not_stated	incorrect	ok	not_stated	released	option_probability
Haiku 4.5	tcga242	calibration	tcga1_95	breast.distant_metastasis	tcga1_95	0.013812	7.297740583017003	false	1.0	not_stated	incorrect	ok	not_stated	released	option_probability
Haiku 4.5	tcga242	calibration	tcga1_95	breast.extranodal_extension	tcga1_95	0.013812	7.297740583017003	true	1.0	true	correct	ok	true	released	option_probability
Haiku 4.5	tcga242	calibration	tcga1_95	breast.lymphovascular_invasion	tcga1_95	0.013812	7.297740583017003	false	1.0	false	correct	ok	false	released	option_probability
Haiku 4.5	tcga242	calibration	tcga1_95	breast.perineural_invasion	tcga1_95	0.013812	7.297740583017003	true	1.0	true	correct	ok	true	released	option_probability
Haiku 4.5	tcga242	calibration	tcga1_95	breast.biomarker_er	tcga1_95	0.013812	7.297740583017003	not_stated	1.0	not_stated	correct	ok	not_stated	released	option_probability
Haiku 4.5	tcga242	calibration	tcga1_95	breast.biomarker_pr	tcga1_95	0.013812	7.297740583017003	not_stated	1.0	not_stated	correct	ok	not_stated	released	option_probability
Haiku 4.5	tcga242	calibration	tcga1_95	breast.biomarker_her2	tcga1_95	0.013812	7.297740583017003	not_stated	1.0	not_stated	correct	ok	not_stated	released	option_probability
Haiku 4.5	tcga242	calibration	tcga1_95	breast.biomarker_ki67	tcga1_95	0.013812	7.297740583017003	not_stated	1.0	not_stated	correct	ok	not_stated	released	option_probability
Haiku 4.5	tcga242	calibration	tcga2_1	cancer_excision_report	tcga2_1	0.016885999999999998	11.714927957975306	true	0.95	true	correct	ok	true	released	option_probability
Haiku 4.5	tcga242	calibration	tcga2_1	cancer_category	tcga2_1	0.016885999999999998	11.714927957975306	colorectal	0.98	colorectal	correct	ok	colorectal	released	option_probability
Haiku 4.5	tcga242	calibration	tcga2_1	colorectal.tnm_descriptor	tcga2_1	0.016885999999999998	11.714927957975306	not_stated	1.0	not_stated	correct	ok	not_stated	released	option_probability
Haiku 4.5	tcga242	calibration	tcga2_1	colorectal.pt_category	tcga2_1	0.016885999999999998	11.714927957975306	t3	1.0	t3	correct	ok	t3	released	option_probability
Haiku 4.5	tcga242	calibration	tcga2_1	colorectal.pn_category	tcga2_1	0.016885999999999998	11.714927957975306	n0	1.0	n0	correct	ok	n0	released	option_probability
Haiku 4.5	tcga242	calibration	tcga2_1	colorectal.pm_category	tcga2_1	0.016885999999999998	11.714927957975306	mx	1.0	mx	correct	ok	mx	released	option_probability
Haiku 4.5	tcga242	calibration	tcga2_1	colorectal.stage_group	tcga2_1	0.016885999999999998	11.714927957975306	iiia	1.0	not_stated	incorrect	ok	not_stated	released	option_probability
Haiku 4.5	tcga242	calibration	tcga2_1	colorectal.cancer_primary_site	tcga2_1	0.016885999999999998	11.714927957975306	sigmoid_colon	1.0	sigmoid_colon	correct	ok	sigmoid_colon	released	option_probability
Haiku 4.5	tcga242	calibration	tcga2_1	colorectal.histology	tcga2_1	0.016885999999999998	11.714927957975306	adenocarcinoma	1.0	adenocarcinoma	correct	ok	adenocarcinoma	released	option_probability
Haiku 4.5	tcga242	calibration	tcga2_1	colorectal.tumor_invasion	tcga2_1	0.016885999999999998	11.714927957975306	pericolorectal_tissue	0.9	pericolorectal_tissue	correct	ok	pericolorectal_tissue	released	option_probability
Haiku 4.5	tcga242	calibration	tcga2_1	colorectal.type_of_polyp	tcga2_1	0.016885999999999998	11.714927957975306	not_stated	1.0	not_stated	correct	ok	not_stated	released	option_probability
Haiku 4.5	tcga242	calibration	tcga2_1	colorectal.procedure	tcga2_1	0.016885999999999998	11.714927957975306	segmental_colectomy	1.0	segmental_colectomy	correct	ok	segmental_colectomy	released	option_probability
Haiku 4.5	tcga242	calibration	tcga2_1	colorectal.surgical_technique	tcga2_1	0.016885999999999998	11.714927957975306	not_stated	1.0	not_stated	correct	ok	open	specialist_review	option_probability
Haiku 4.5	tcga242	calibration	tcga2_1	colorectal.distant_metastasis	tcga2_1	0.016885999999999998	11.714927957975306	not_stated	1.0	not_stated	correct	ok	not_stated	released	option_probability
Haiku 4.5	tcga242	calibration	tcga2_1	colorectal.extracellular_mucin	tcga2_1	0.016885999999999998	11.714927957975306	not_stated	1.0	not_stated	correct	ok	not_stated	released	option_probability
Haiku 4.5	tcga242	calibration	tcga2_1	colorectal.extranodal_extension	tcga2_1	0.016885999999999998	11.714927957975306	false	1.0	not_stated	incorrect	ok	not_stated	released	option_probability
Haiku 4.5	tcga242	calibration	tcga2_1	colorectal.lymphovascular_invasion	tcga2_1	0.016885999999999998	11.714927957975306	false	1.0	false	correct	ok	false	released	option_probability
Haiku 4.5	tcga242	calibration	tcga2_1	colorectal.perineural_invasion	tcga2_1	0.016885999999999998	11.714927957975306	not_stated	1.0	not_stated	correct	ok	not_stated	released	option_probability
Haiku 4.5	tcga242	calibration	tcga2_1	colorectal.signet_ring	tcga2_1	0.016885999999999998	11.714927957975306	not_stated	1.0	not_stated	correct	ok	not_stated	released	option_probability
Haiku 4.5	tcga242	calibration	tcga2_1	colorectal.biomarker_mlh1	tcga2_1	0.016885999999999998	11.714927957975306	not_stated	1.0	not_stated	correct	ok	not_stated	released	option_probability
Haiku 4.5	tcga242	calibration	tcga2_1	colorectal.biomarker_msh2	tcga2_1	0.016885999999999998	11.714927957975306	not_stated	1.0	not_stated	correct	ok	not_stated	released	option_probability
Haiku 4.5	tcga242	calibration	tcga2_1	colorectal.biomarker_msh6	tcga2_1	0.016885999999999998	11.714927957975306	not_stated	1.0	not_stated	correct	ok	not_stated	released	option_probability
Haiku 4.5	tcga242	calibration	tcga2_1	colorectal.biomarker_pms2	tcga2_1	0.016885999999999998	11.714927957975306	not_stated	1.0	not_stated	correct	ok	not_stated	released	option_probability
Haiku 4.5	tcga242	calibration	tcga2_14	cancer_excision_report	tcga2_14	0.011146	5.877379707992077	true	0.95	true	correct	ok	true	released	option_probability
Haiku 4.5	tcga242	calibration	tcga2_14	cancer_category	tcga2_14	0.011146	5.877379707992077	colorectal	0.98	colorectal	correct	ok	colorectal	released	option_probability
Haiku 4.5	tcga242	calibration	tcga2_14	colorectal.tnm_descriptor	tcga2_14	0.011146	5.877379707992077	not_stated	1.0	not_stated	correct	ok	not_stated	released	option_probability
Haiku 4.5	tcga242	calibration	tcga2_14	colorectal.pt_category	tcga2_14	0.011146	5.877379707992077	t2	1.0	t2	correct	ok	t2	released	option_probability
Haiku 4.5	tcga242	calibration	tcga2_14	colorectal.pn_category	tcga2_14	0.011146	5.877379707992077	n0	1.0	n0	correct	ok	n0	released	option_probability
Haiku 4.5	tcga242	calibration	tcga2_14	colorectal.pm_category	tcga2_14	0.011146	5.877379707992077	mx	1.0	mx	correct	ok	mx	released	option_probability
Haiku 4.5	tcga242	calibration	tcga2_14	colorectal.stage_group	tcga2_14	0.011146	5.877379707992077	i	1.0	not_stated	incorrect	ok	not_stated	released	option_probability
Haiku 4.5	tcga242	calibration	tcga2_14	colorectal.cancer_primary_site	tcga2_14	0.011146	5.877379707992077	cecum	1.0	cecum	correct	ok	cecum	released	option_probability
Haiku 4.5	tcga242	calibration	tcga2_14	colorectal.histology	tcga2_14	0.011146	5.877379707992077	adenocarcinoma	1.0	adenocarcinoma	correct	ok	adenocarcinoma	released	option_probability
Haiku 4.5	tcga242	calibration	tcga2_14	colorectal.tumor_invasion	tcga2_14	0.011146	5.877379707992077	muscularis_propria	1.0	muscularis_propria	correct	ok	muscularis_propria	released	option_probability
Haiku 4.5	tcga242	calibration	tcga2_14	colorectal.type_of_polyp	tcga2_14	0.011146	5.877379707992077	not_stated	1.0	not_stated	correct	ok	not_stated	released	option_probability
Haiku 4.5	tcga242	calibration	tcga2_14	colorectal.procedure	tcga2_14	0.011146	5.877379707992077	right_hemicolectomy	1.0	right_hemicolectomy	correct	ok	right_hemicolectomy	released	option_probability
Haiku 4.5	tcga242	calibration	tcga2_14	colorectal.surgical_technique	tcga2_14	0.011146	5.877379707992077	not_stated	1.0	not_stated	correct	ok	not_stated	released	option_probability
Haiku 4.5	tcga242	calibration	tcga2_14	colorectal.distant_metastasis	tcga2_14	0.011146	5.877379707992077	not_stated	1.0	not_stated	correct	ok	not_stated	released	option_probability
Haiku 4.5	tcga242	calibration	tcga2_14	colorectal.extracellular_mucin	tcga2_14	0.011146	5.877379707992077	not_stated	1.0	not_stated	correct	ok	not_stated	released	option_probability
Haiku 4.5	tcga242	calibration	tcga2_14	colorectal.extranodal_extension	tcga2_14	0.011146	5.877379707992077	not_stated	1.0	not_stated	correct	ok	not_stated	released	option_probability
Haiku 4.5	tcga242	calibration	tcga2_14	colorectal.lymphovascular_invasion	tcga2_14	0.011146	5.877379707992077	false	1.0	false	correct	ok	false	released	option_probability
Haiku 4.5	tcga242	calibration	tcga2_14	colorectal.perineural_invasion	tcga2_14	0.011146	5.877379707992077	not_stated	1.0	not_stated	correct	ok	not_stated	released	option_probability
Haiku 4.5	tcga242	calibration	tcga2_14	colorectal.signet_ring	tcga2_14	0.011146	5.877379707992077	not_stated	1.0	not_stated	correct	ok	not_stated	released	option_probability
Haiku 4.5	tcga242	calibration	tcga2_14	colorectal.biomarker_mlh1	tcga2_14	0.011146	5.877379707992077	not_stated	1.0	not_stated	correct	ok	not_stated	released	option_probability
Haiku 4.5	tcga242	calibration	tcga2_14	colorectal.biomarker_msh2	tcga2_14	0.011146	5.877379707992077	not_stated	1.0	not_stated	correct	ok	not_stated	released	option_probability
Haiku 4.5	tcga242	calibration	tcga2_14	colorectal.biomarker_msh6	tcga2_14	0.011146	5.877379707992077	not_stated	1.0	not_stated	correct	ok	not_stated	released	option_probability
Haiku 4.5	tcga242	calibration	tcga2_14	colorectal.biomarker_pms2	tcga2_14	0.011146	5.877379707992077	not_stated	1.0	not_stated	correct	ok	not_stated	released	option_probability
Haiku 4.5	tcga242	calibration	tcga2_15	cancer_excision_report	tcga2_15	0.010339	6.262931916047819	true	0.95	true	correct	ok	true	released	option_probability
Haiku 4.5	tcga242	calibration	tcga2_15	cancer_category	tcga2_15	0.010339	6.262931916047819	colorectal	0.99	colorectal	correct	ok	colorectal	released	option_probability
Haiku 4.5	tcga242	calibration	tcga2_15	colorectal.tnm_descriptor	tcga2_15	0.010339	6.262931916047819	not_stated	1.0	not_stated	correct	ok	not_stated	released	option_probability
Haiku 4.5	tcga242	calibration	tcga2_15	colorectal.pt_category	tcga2_15	0.010339	6.262931916047819	t3	1.0	t3	correct	ok	t3	released	option_probability
Haiku 4.5	tcga242	calibration	tcga2_15	colorectal.pn_category	tcga2_15	0.010339	6.262931916047819	n0	1.0	n0	correct	ok	n0	released	option_probability
Haiku 4.5	tcga242	calibration	tcga2_15	colorectal.pm_category	tcga2_15	0.010339	6.262931916047819	not_stated	1.0	mx	incorrect	ok	mx	released	option_probability
Haiku 4.5	tcga242	calibration	tcga2_15	colorectal.stage_group	tcga2_15	0.010339	6.262931916047819	iia	1.0	not_stated	incorrect	ok	not_stated	released	option_probability
Haiku 4.5	tcga242	calibration	tcga2_15	colorectal.cancer_primary_site	tcga2_15	0.010339	6.262931916047819	sigmoid_colon	1.0	sigmoid_colon	correct	ok	sigmoid_colon	released	option_probability
Haiku 4.5	tcga242	calibration	tcga2_15	colorectal.histology	tcga2_15	0.010339	6.262931916047819	adenocarcinoma	1.0	adenocarcinoma	correct	ok	adenocarcinoma	released	option_probability
Haiku 4.5	tcga242	calibration	tcga2_15	colorectal.tumor_invasion	tcga2_15	0.010339	6.262931916047819	pericolorectal_tissue	1.0	pericolorectal_tissue	correct	ok	pericolorectal_tissue	released	option_probability
Haiku 4.5	tcga242	calibration	tcga2_15	colorectal.type_of_polyp	tcga2_15	0.010339	6.262931916047819	not_stated	1.0	not_stated	correct	ok	not_stated	released	option_probability
Haiku 4.5	tcga242	calibration	tcga2_15	colorectal.procedure	tcga2_15	0.010339	6.262931916047819	segmental_colectomy	1.0	left_hemicolectomy	incorrect	ok	left_hemicolectomy	released	option_probability
Haiku 4.5	tcga242	calibration	tcga2_15	colorectal.surgical_technique	tcga2_15	0.010339	6.262931916047819	not_stated	1.0	not_stated	correct	ok	not_stated	released	option_probability
Haiku 4.5	tcga242	calibration	tcga2_15	colorectal.distant_metastasis	tcga2_15	0.010339	6.262931916047819	not_stated	1.0	not_stated	correct	ok	not_stated	released	option_probability
Haiku 4.5	tcga242	calibration	tcga2_15	colorectal.extracellular_mucin	tcga2_15	0.010339	6.262931916047819	not_stated	1.0	not_stated	correct	ok	not_stated	released	option_probability
Haiku 4.5	tcga242	calibration	tcga2_15	colorectal.extranodal_extension	tcga2_15	0.010339	6.262931916047819	not_stated	1.0	not_stated	correct	ok	not_stated	released	option_probability
Haiku 4.5	tcga242	calibration	tcga2_15	colorectal.lymphovascular_invasion	tcga2_15	0.010339	6.262931916047819	false	1.0	false	correct	ok	false	released	option_probability
Haiku 4.5	tcga242	calibration	tcga2_15	colorectal.perineural_invasion	tcga2_15	0.010339	6.262931916047819	not_stated	1.0	not_stated	correct	ok	not_stated	released	option_probability
Haiku 4.5	tcga242	calibration	tcga2_15	colorectal.signet_ring	tcga2_15	0.010339	6.262931916047819	not_stated	1.0	not_stated	correct	ok	not_stated	released	option_probability
Haiku 4.5	tcga242	calibration	tcga2_15	colorectal.biomarker_mlh1	tcga2_15	0.010339	6.262931916047819	not_stated	1.0	not_stated	correct	ok	not_stated	released	option_probability
Haiku 4.5	tcga242	calibration	tcga2_15	colorectal.biomarker_msh2	tcga2_15	0.010339	6.262931916047819	not_stated	1.0	not_stated	correct	ok	not_stated	released	option_probability
Haiku 4.5	tcga242	calibration	tcga2_15	colorectal.biomarker_msh6	tcga2_15	0.010339	6.262931916047819	not_stated	1.0	not_stated	correct	ok	not_stated	released	option_probability
Haiku 4.5	tcga242	calibration	tcga2_15	colorectal.biomarker_pms2	tcga2_15	0.010339	6.262931916047819	not_stated	1.0	not_stated	correct	ok	not_stated	released	option_probability
Haiku 4.5	tcga242	calibration	tcga2_2	cancer_excision_report	tcga2_2	0.019333	14.637921707995702	true	0.95	true	correct	ok	true	released	option_probability
Haiku 4.5	tcga242	calibration	tcga2_2	cancer_category	tcga2_2	0.019333	14.637921707995702	colorectal	0.99	colorectal	correct	ok	colorectal	released	option_probability
Haiku 4.5	tcga242	calibration	tcga2_2	colorectal.tnm_descriptor	tcga2_2	0.019333	14.637921707995702	not_stated	1.0	not_stated	correct	ok	not_stated	released	option_probability
Haiku 4.5	tcga242	calibration	tcga2_2	colorectal.pt_category	tcga2_2	0.019333	14.637921707995702	t3	1.0	t3	correct	ok	t3	released	option_probability
Haiku 4.5	tcga242	calibration	tcga2_2	colorectal.pn_category	tcga2_2	0.019333	14.637921707995702	n2a	1.0	n1b	incorrect	ok	n1b	released	option_probability
Haiku 4.5	tcga242	calibration	tcga2_2	colorectal.pm_category	tcga2_2	0.019333	14.637921707995702	mx	1.0	not_stated	incorrect	ok	not_stated	released	option_probability
Haiku 4.5	tcga242	calibration	tcga2_2	colorectal.stage_group	tcga2_2	0.019333	14.637921707995702	iiib	1.0	not_stated	incorrect	ok	not_stated	released	option_probability
Haiku 4.5	tcga242	calibration	tcga2_2	colorectal.cancer_primary_site	tcga2_2	0.019333	14.637921707995702	sigmoid_colon	1.0	sigmoid_colon	correct	ok	sigmoid_colon	released	option_probability
Haiku 4.5	tcga242	calibration	tcga2_2	colorectal.histology	tcga2_2	0.019333	14.637921707995702	adenocarcinoma	1.0	adenocarcinoma	correct	ok	adenocarcinoma	released	option_probability
Haiku 4.5	tcga242	calibration	tcga2_2	colorectal.tumor_invasion	tcga2_2	0.019333	14.637921707995702	pericolorectal_tissue	1.0	pericolorectal_tissue	correct	ok	pericolorectal_tissue	released	option_probability
Haiku 4.5	tcga242	calibration	tcga2_2	colorectal.type_of_polyp	tcga2_2	0.019333	14.637921707995702	not_stated	1.0	not_stated	correct	ok	not_stated	released	option_probability
Haiku 4.5	tcga242	calibration	tcga2_2	colorectal.procedure	tcga2_2	0.019333	14.637921707995702	segmental_colectomy	1.0	segmental_colectomy	correct	ok	segmental_colectomy	released	option_probability
Haiku 4.5	tcga242	calibration	tcga2_2	colorectal.surgical_technique	tcga2_2	0.019333	14.637921707995702	not_stated	1.0	not_stated	correct	ok	open	specialist_review	option_probability
Haiku 4.5	tcga242	calibration	tcga2_2	colorectal.distant_metastasis	tcga2_2	0.019333	14.637921707995702	false	1.0	not_stated	incorrect	ok	not_stated	released	option_probability
Haiku 4.5	tcga242	calibration	tcga2_2	colorectal.extracellular_mucin	tcga2_2	0.019333	14.637921707995702	not_stated	1.0	not_stated	correct	ok	not_stated	released	option_probability
Haiku 4.5	tcga242	calibration	tcga2_2	colorectal.extranodal_extension	tcga2_2	0.019333	14.637921707995702	not_stated	1.0	true	incorrect	ok	true	released	option_probability
Haiku 4.5	tcga242	calibration	tcga2_2	colorectal.lymphovascular_invasion	tcga2_2	0.019333	14.637921707995702	true	0.85	true	correct	ok	true	released	option_probability
Haiku 4.5	tcga242	calibration	tcga2_2	colorectal.perineural_invasion	tcga2_2	0.019333	14.637921707995702	not_stated	1.0	not_stated	correct	ok	not_stated	released	option_probability
Haiku 4.5	tcga242	calibration	tcga2_2	colorectal.signet_ring	tcga2_2	0.019333	14.637921707995702	false	1.0	not_stated	incorrect	ok	not_stated	released	option_probability
Haiku 4.5	tcga242	calibration	tcga2_2	colorectal.biomarker_mlh1	tcga2_2	0.019333	14.637921707995702	not_stated	1.0	not_stated	correct	ok	not_stated	released	option_probability
Haiku 4.5	tcga242	calibration	tcga2_2	colorectal.biomarker_msh2	tcga2_2	0.019333	14.637921707995702	not_stated	1.0	not_stated	correct	ok	not_stated	released	option_probability
Haiku 4.5	tcga242	calibration	tcga2_2	colorectal.biomarker_msh6	tcga2_2	0.019333	14.637921707995702	not_stated	1.0	not_stated	correct	ok	not_stated	released	option_probability
Haiku 4.5	tcga242	calibration	tcga2_2	colorectal.biomarker_pms2	tcga2_2	0.019333	14.637921707995702	not_stated	1.0	not_stated	correct	ok	not_stated	released	option_probability
Haiku 4.5	tcga242	calibration	tcga2_21	cancer_excision_report	tcga2_21	0.017242	11.909270208037924	true	0.95	true	correct	ok	true	released	option_probability
Haiku 4.5	tcga242	calibration	tcga2_21	cancer_category	tcga2_21	0.017242	11.909270208037924	colorectal	0.99	colorectal	correct	ok	colorectal	released	option_probability
Haiku 4.5	tcga242	calibration	tcga2_21	colorectal.tnm_descriptor	tcga2_21	0.017242	11.909270208037924	not_stated	1.0	not_stated	correct	ok	not_stated	released	option_probability
Haiku 4.5	tcga242	calibration	tcga2_21	colorectal.pt_category	tcga2_21	0.017242	11.909270208037924	t3	1.0	t3	correct	ok	t3	released	option_probability
Haiku 4.5	tcga242	calibration	tcga2_21	colorectal.pn_category	tcga2_21	0.017242	11.909270208037924	n0	1.0	n0	correct	ok	n0	released	option_probability
Haiku 4.5	tcga242	calibration	tcga2_21	colorectal.pm_category	tcga2_21	0.017242	11.909270208037924	mx	1.0	mx	correct	ok	mx	released	option_probability
Haiku 4.5	tcga242	calibration	tcga2_21	colorectal.stage_group	tcga2_21	0.017242	11.909270208037924	iia	1.0	not_stated	incorrect	ok	not_stated	released	option_probability
Haiku 4.5	tcga242	calibration	tcga2_21	colorectal.cancer_primary_site	tcga2_21	0.017242	11.909270208037924	ascending_colon	0.6	ascending_colon	correct	ok	ascending_colon	released	option_probability
Haiku 4.5	tcga242	calibration	tcga2_21	colorectal.histology	tcga2_21	0.017242	11.909270208037924	adenocarcinoma	1.0	adenocarcinoma	correct	ok	adenocarcinoma	released	option_probability
Haiku 4.5	tcga242	calibration	tcga2_21	colorectal.tumor_invasion	tcga2_21	0.017242	11.909270208037924	pericolorectal_tissue	1.0	pericolorectal_tissue	correct	ok	pericolorectal_tissue	released	option_probability
Haiku 4.5	tcga242	calibration	tcga2_21	colorectal.type_of_polyp	tcga2_21	0.017242	11.909270208037924	tubular_adenoma	1.0	tubular_adenoma	correct	ok	tubular_adenoma	released	option_probability
Haiku 4.5	tcga242	calibration	tcga2_21	colorectal.procedure	tcga2_21	0.017242	11.909270208037924	right_hemicolectomy	0.5	segmental_colectomy	incorrect	ok	segmental_colectomy	released	option_probability
Haiku 4.5	tcga242	calibration	tcga2_21	colorectal.surgical_technique	tcga2_21	0.017242	11.909270208037924	not_stated	1.0	not_stated	correct	ok	not_stated	released	option_probability
Haiku 4.5	tcga242	calibration	tcga2_21	colorectal.distant_metastasis	tcga2_21	0.017242	11.909270208037924	not_stated	1.0	not_stated	correct	ok	not_stated	released	option_probability
Haiku 4.5	tcga242	calibration	tcga2_21	colorectal.extracellular_mucin	tcga2_21	0.017242	11.909270208037924	not_stated	1.0	not_stated	correct	ok	not_stated	released	option_probability
Haiku 4.5	tcga242	calibration	tcga2_21	colorectal.extranodal_extension	tcga2_21	0.017242	11.909270208037924	false	1.0	not_stated	incorrect	ok	not_stated	released	option_probability
Haiku 4.5	tcga242	calibration	tcga2_21	colorectal.lymphovascular_invasion	tcga2_21	0.017242	11.909270208037924	false	1.0	false	correct	ok	false	released	option_probability
Haiku 4.5	tcga242	calibration	tcga2_21	colorectal.perineural_invasion	tcga2_21	0.017242	11.909270208037924	not_stated	1.0	not_stated	correct	ok	not_stated	released	option_probability
Haiku 4.5	tcga242	calibration	tcga2_21	colorectal.signet_ring	tcga2_21	0.017242	11.909270208037924	false	1.0	not_stated	incorrect	ok	not_stated	released	option_probability
Haiku 4.5	tcga242	calibration	tcga2_21	colorectal.biomarker_mlh1	tcga2_21	0.017242	11.909270208037924	not_stated	1.0	not_stated	correct	ok	not_stated	released	option_probability
Haiku 4.5	tcga242	calibration	tcga2_21	colorectal.biomarker_msh2	tcga2_21	0.017242	11.909270208037924	not_stated	1.0	not_stated	correct	ok	not_stated	released	option_probability
Haiku 4.5	tcga242	calibration	tcga2_21	colorectal.biomarker_msh6	tcga2_21	0.017242	11.909270208037924	not_stated	1.0	not_stated	correct	ok	not_stated	released	option_probability
Haiku 4.5	tcga242	calibration	tcga2_21	colorectal.biomarker_pms2	tcga2_21	0.017242	11.909270208037924	not_stated	1.0	not_stated	correct	ok	not_stated	released	option_probability
Haiku 4.5	tcga242	calibration	tcga2_22	cancer_excision_report	tcga2_22	0.019627000000000002	15.356521916983183	true	0.95	true	correct	ok	true	released	option_probability
Haiku 4.5	tcga242	calibration	tcga2_22	cancer_category	tcga2_22	0.019627000000000002	15.356521916983183	colorectal	0.99	colorectal	correct	ok	colorectal	released	option_probability
Haiku 4.5	tcga242	calibration	tcga2_22	colorectal.tnm_descriptor	tcga2_22	0.019627000000000002	15.356521916983183	not_stated	1.0	not_stated	correct	ok	not_stated	released	option_probability
Haiku 4.5	tcga242	calibration	tcga2_22	colorectal.pt_category	tcga2_22	0.019627000000000002	15.356521916983183	t3	1.0	t3	correct	ok	t3	released	option_probability
Haiku 4.5	tcga242	calibration	tcga2_22	colorectal.pn_category	tcga2_22	0.019627000000000002	15.356521916983183	n1b	1.0	n1b	correct	ok	n1b	released	option_probability
Haiku 4.5	tcga242	calibration	tcga2_22	colorectal.pm_category	tcga2_22	0.019627000000000002	15.356521916983183	mx	1.0	mx	correct	ok	mx	released	option_probability
Haiku 4.5	tcga242	calibration	tcga2_22	colorectal.stage_group	tcga2_22	0.019627000000000002	15.356521916983183	iiia	1.0	not_stated	incorrect	ok	not_stated	released	option_probability
Haiku 4.5	tcga242	calibration	tcga2_22	colorectal.cancer_primary_site	tcga2_22	0.019627000000000002	15.356521916983183	cecum	0.7	ascending_colon	incorrect	ok	ascending_colon	released	option_probability
Haiku 4.5	tcga242	calibration	tcga2_22	colorectal.histology	tcga2_22	0.019627000000000002	15.356521916983183	adenocarcinoma	1.0	adenocarcinoma	correct	ok	adenocarcinoma	released	option_probability
Haiku 4.5	tcga242	calibration	tcga2_22	colorectal.tumor_invasion	tcga2_22	0.019627000000000002	15.356521916983183	pericolorectal_tissue	1.0	pericolorectal_tissue	correct	ok	pericolorectal_tissue	released	option_probability
Haiku 4.5	tcga242	calibration	tcga2_22	colorectal.type_of_polyp	tcga2_22	0.019627000000000002	15.356521916983183	not_stated	1.0	not_stated	correct	ok	not_stated	released	option_probability
Haiku 4.5	tcga242	calibration	tcga2_22	colorectal.procedure	tcga2_22	0.019627000000000002	15.356521916983183	right_hemicolectomy	0.9	right_hemicolectomy	correct	ok	right_hemicolectomy	released	option_probability
Haiku 4.5	tcga242	calibration	tcga2_22	colorectal.surgical_technique	tcga2_22	0.019627000000000002	15.356521916983183	not_stated	1.0	not_stated	correct	ok	open	specialist_review	option_probability
Haiku 4.5	tcga242	calibration	tcga2_22	colorectal.distant_metastasis	tcga2_22	0.019627000000000002	15.356521916983183	false	1.0	not_stated	incorrect	ok	not_stated	released	option_probability
Haiku 4.5	tcga242	calibration	tcga2_22	colorectal.extracellular_mucin	tcga2_22	0.019627000000000002	15.356521916983183	not_stated	1.0	not_stated	correct	ok	not_stated	released	option_probability
Haiku 4.5	tcga242	calibration	tcga2_22	colorectal.extranodal_extension	tcga2_22	0.019627000000000002	15.356521916983183	not_stated	1.0	false	incorrect	ok	false	released	option_probability
Haiku 4.5	tcga242	calibration	tcga2_22	colorectal.lymphovascular_invasion	tcga2_22	0.019627000000000002	15.356521916983183	false	1.0	false	correct	ok	false	released	option_probability
Haiku 4.5	tcga242	calibration	tcga2_22	colorectal.perineural_invasion	tcga2_22	0.019627000000000002	15.356521916983183	not_stated	1.0	not_stated	correct	ok	not_stated	released	option_probability
Haiku 4.5	tcga242	calibration	tcga2_22	colorectal.signet_ring	tcga2_22	0.019627000000000002	15.356521916983183	not_stated	1.0	not_stated	correct	ok	not_stated	released	option_probability
Haiku 4.5	tcga242	calibration	tcga2_22	colorectal.biomarker_mlh1	tcga2_22	0.019627000000000002	15.356521916983183	not_stated	1.0	not_stated	correct	ok	not_stated	released	option_probability
Haiku 4.5	tcga242	calibration	tcga2_22	colorectal.biomarker_msh2	tcga2_22	0.019627000000000002	15.356521916983183	not_stated	1.0	not_stated	correct	ok	not_stated	released	option_probability
Haiku 4.5	tcga242	calibration	tcga2_22	colorectal.biomarker_msh6	tcga2_22	0.019627000000000002	15.356521916983183	not_stated	1.0	not_stated	correct	ok	not_stated	released	option_probability
Haiku 4.5	tcga242	calibration	tcga2_22	colorectal.biomarker_pms2	tcga2_22	0.019627000000000002	15.356521916983183	not_stated	1.0	not_stated	correct	ok	not_stated	released	option_probability
Haiku 4.5	tcga242	calibration	tcga2_26	cancer_excision_report	tcga2_26	0.019642999999999997	15.031847167003434	true	0.99	true	correct	ok	true	released	option_probability
Haiku 4.5	tcga242	calibration	tcga2_26	cancer_category	tcga2_26	0.019642999999999997	15.031847167003434	colorectal	0.99	colorectal	correct	ok	colorectal	released	option_probability
Haiku 4.5	tcga242	calibration	tcga2_26	colorectal.tnm_descriptor	tcga2_26	0.019642999999999997	15.031847167003434	not_stated	1.0	not_stated	correct	ok	not_stated	released	option_probability
Haiku 4.5	tcga242	calibration	tcga2_26	colorectal.pt_category	tcga2_26	0.019642999999999997	15.031847167003434	t3	0.99	t3	correct	ok	t3	released	option_probability
Haiku 4.5	tcga242	calibration	tcga2_26	colorectal.pn_category	tcga2_26	0.019642999999999997	15.031847167003434	n2b	0.99	n2b	correct	ok	n2b	released	option_probability
Haiku 4.5	tcga242	calibration	tcga2_26	colorectal.pm_category	tcga2_26	0.019642999999999997	15.031847167003434	mx	0.99	mx	correct	ok	mx	released	option_probability
Haiku 4.5	tcga242	calibration	tcga2_26	colorectal.stage_group	tcga2_26	0.019642999999999997	15.031847167003434	iiib	0.9	not_stated	incorrect	ok	not_stated	released	option_probability
Haiku 4.5	tcga242	calibration	tcga2_26	colorectal.cancer_primary_site	tcga2_26	0.019642999999999997	15.031847167003434	cecum	0.99	cecum	correct	ok	cecum	released	option_probability
Haiku 4.5	tcga242	calibration	tcga2_26	colorectal.histology	tcga2_26	0.019642999999999997	15.031847167003434	adenocarcinoma	0.95	adenocarcinoma	correct	ok	adenocarcinoma	released	option_probability
Haiku 4.5	tcga242	calibration	tcga2_26	colorectal.tumor_invasion	tcga2_26	0.019642999999999997	15.031847167003434	pericolorectal_tissue	0.85	pericolorectal_tissue	correct	ok	pericolorectal_tissue	released	option_probability
Haiku 4.5	tcga242	calibration	tcga2_26	colorectal.type_of_polyp	tcga2_26	0.019642999999999997	15.031847167003434	tubular_adenoma	0.3333333333333333	not_stated	incorrect	ok	not_stated	released	option_probability
Haiku 4.5	tcga242	calibration	tcga2_26	colorectal.procedure	tcga2_26	0.019642999999999997	15.031847167003434	right_hemicolectomy	0.99	right_hemicolectomy	correct	ok	right_hemicolectomy	released	option_probability
Haiku 4.5	tcga242	calibration	tcga2_26	colorectal.surgical_technique	tcga2_26	0.019642999999999997	15.031847167003434	not_stated	0.7	not_stated	correct	ok	open	specialist_review	option_probability
Haiku 4.5	tcga242	calibration	tcga2_26	colorectal.distant_metastasis	tcga2_26	0.019642999999999997	15.031847167003434	not_stated	0.95	false	incorrect	ok	false	released	option_probability
Haiku 4.5	tcga242	calibration	tcga2_26	colorectal.extracellular_mucin	tcga2_26	0.019642999999999997	15.031847167003434	not_stated	0.9	not_stated	correct	ok	not_stated	released	option_probability
Haiku 4.5	tcga242	calibration	tcga2_26	colorectal.extranodal_extension	tcga2_26	0.019642999999999997	15.031847167003434	true	0.85	true	correct	ok	true	released	option_probability
Haiku 4.5	tcga242	calibration	tcga2_26	colorectal.lymphovascular_invasion	tcga2_26	0.019642999999999997	15.031847167003434	true	0.95	true	correct	ok	true	released	option_probability
Haiku 4.5	tcga242	calibration	tcga2_26	colorectal.perineural_invasion	tcga2_26	0.019642999999999997	15.031847167003434	not_stated	0.9	not_stated	correct	ok	not_stated	released	option_probability
Haiku 4.5	tcga242	calibration	tcga2_26	colorectal.signet_ring	tcga2_26	0.019642999999999997	15.031847167003434	false	0.95	not_stated	incorrect	ok	not_stated	released	option_probability
Haiku 4.5	tcga242	calibration	tcga2_26	colorectal.biomarker_mlh1	tcga2_26	0.019642999999999997	15.031847167003434	not_stated	1.0	not_stated	correct	ok	not_stated	released	option_probability
Haiku 4.5	tcga242	calibration	tcga2_26	colorectal.biomarker_msh2	tcga2_26	0.019642999999999997	15.031847167003434	not_stated	1.0	not_stated	correct	ok	not_stated	released	option_probability
Haiku 4.5	tcga242	calibration	tcga2_26	colorectal.biomarker_msh6	tcga2_26	0.019642999999999997	15.031847167003434	not_stated	1.0	not_stated	correct	ok	not_stated	released	option_probability
Haiku 4.5	tcga242	calibration	tcga2_26	colorectal.biomarker_pms2	tcga2_26	0.019642999999999997	15.031847167003434	not_stated	1.0	not_stated	correct	ok	not_stated	released	option_probability
Haiku 4.5	tcga242	calibration	tcga2_27	cancer_excision_report	tcga2_27	0.01725	11.876843500009272	true	0.95	true	correct	ok	true	released	option_probability
Haiku 4.5	tcga242	calibration	tcga2_27	cancer_category	tcga2_27	0.01725	11.876843500009272	colorectal	0.98	colorectal	correct	ok	colorectal	released	option_probability
Haiku 4.5	tcga242	calibration	tcga2_27	colorectal.tnm_descriptor	tcga2_27	0.01725	11.876843500009272	not_stated	1.0	not_stated	correct	ok	not_stated	released	option_probability
Haiku 4.5	tcga242	calibration	tcga2_27	colorectal.pt_category	tcga2_27	0.01725	11.876843500009272	t3	1.0	t3	correct	ok	t3	released	option_probability
Haiku 4.5	tcga242	calibration	tcga2_27	colorectal.pn_category	tcga2_27	0.01725	11.876843500009272	n0	1.0	n0	correct	ok	n0	released	option_probability
Haiku 4.5	tcga242	calibration	tcga2_27	colorectal.pm_category	tcga2_27	0.01725	11.876843500009272	mx	1.0	mx	correct	ok	mx	released	option_probability
Haiku 4.5	tcga242	calibration	tcga2_27	colorectal.stage_group	tcga2_27	0.01725	11.876843500009272	iia	1.0	not_stated	incorrect	ok	not_stated	released	option_probability
Haiku 4.5	tcga242	calibration	tcga2_27	colorectal.cancer_primary_site	tcga2_27	0.01725	11.876843500009272	ascending_colon	0.6	ascending_colon	correct	ok	ascending_colon	released	option_probability
Haiku 4.5	tcga242	calibration	tcga2_27	colorectal.histology	tcga2_27	0.01725	11.876843500009272	adenocarcinoma	1.0	adenocarcinoma	correct	ok	adenocarcinoma	released	option_probability
Haiku 4.5	tcga242	calibration	tcga2_27	colorectal.tumor_invasion	tcga2_27	0.01725	11.876843500009272	pericolorectal_tissue	1.0	pericolorectal_tissue	correct	ok	pericolorectal_tissue	released	option_probability
Haiku 4.5	tcga242	calibration	tcga2_27	colorectal.type_of_polyp	tcga2_27	0.01725	11.876843500009272	tubulovillous_adenoma	1.0	tubulovillous_adenoma	correct	ok	tubulovillous_adenoma	released	option_probability
Haiku 4.5	tcga242	calibration	tcga2_27	colorectal.procedure	tcga2_27	0.01725	11.876843500009272	right_hemicolectomy	1.0	right_hemicolectomy	correct	ok	right_hemicolectomy	released	option_probability
Haiku 4.5	tcga242	calibration	tcga2_27	colorectal.surgical_technique	tcga2_27	0.01725	11.876843500009272	not_stated	1.0	not_stated	correct	ok	open	specialist_review	option_probability
Haiku 4.5	tcga242	calibration	tcga2_27	colorectal.distant_metastasis	tcga2_27	0.01725	11.876843500009272	not_stated	1.0	not_stated	correct	ok	not_stated	released	option_probability
Haiku 4.5	tcga242	calibration	tcga2_27	colorectal.extracellular_mucin	tcga2_27	0.01725	11.876843500009272	not_stated	1.0	not_stated	correct	ok	not_stated	released	option_probability
Haiku 4.5	tcga242	calibration	tcga2_27	colorectal.extranodal_extension	tcga2_27	0.01725	11.876843500009272	false	1.0	not_stated	incorrect	ok	not_stated	released	option_probability
Haiku 4.5	tcga242	calibration	tcga2_27	colorectal.lymphovascular_invasion	tcga2_27	0.01725	11.876843500009272	false	1.0	false	correct	ok	false	released	option_probability
Haiku 4.5	tcga242	calibration	tcga2_27	colorectal.perineural_invasion	tcga2_27	0.01725	11.876843500009272	not_stated	1.0	not_stated	correct	ok	not_stated	released	option_probability
Haiku 4.5	tcga242	calibration	tcga2_27	colorectal.signet_ring	tcga2_27	0.01725	11.876843500009272	false	1.0	not_stated	incorrect	ok	not_stated	released	option_probability
Haiku 4.5	tcga242	calibration	tcga2_27	colorectal.biomarker_mlh1	tcga2_27	0.01725	11.876843500009272	not_stated	1.0	not_stated	correct	ok	not_stated	released	option_probability
Haiku 4.5	tcga242	calibration	tcga2_27	colorectal.biomarker_msh2	tcga2_27	0.01725	11.876843500009272	not_stated	1.0	not_stated	correct	ok	not_stated	released	option_probability
Haiku 4.5	tcga242	calibration	tcga2_27	colorectal.biomarker_msh6	tcga2_27	0.01725	11.876843500009272	not_stated	1.0	not_stated	correct	ok	not_stated	released	option_probability
Haiku 4.5	tcga242	calibration	tcga2_27	colorectal.biomarker_pms2	tcga2_27	0.01725	11.876843500009272	not_stated	1.0	not_stated	correct	ok	not_stated	released	option_probability
Haiku 4.5	tcga242	calibration	tcga2_28	cancer_excision_report	tcga2_28	0.011035	7.614180583972484	true	0.95	true	correct	ok	true	released	option_probability
Haiku 4.5	tcga242	calibration	tcga2_28	cancer_category	tcga2_28	0.011035	7.614180583972484	colorectal	0.99	colorectal	correct	ok	colorectal	released	option_probability
Haiku 4.5	tcga242	calibration	tcga2_28	colorectal.tnm_descriptor	tcga2_28	0.011035	7.614180583972484	not_stated	1.0	not_stated	correct	ok	not_stated	released	option_probability
Haiku 4.5	tcga242	calibration	tcga2_28	colorectal.pt_category	tcga2_28	0.011035	7.614180583972484	t3	1.0	t3	correct	ok	t3	released	option_probability
Haiku 4.5	tcga242	calibration	tcga2_28	colorectal.pn_category	tcga2_28	0.011035	7.614180583972484	n2b	1.0	n2b	correct	ok	n2b	released	option_probability
Haiku 4.5	tcga242	calibration	tcga2_28	colorectal.pm_category	tcga2_28	0.011035	7.614180583972484	mx	1.0	mx	correct	ok	mx	released	option_probability
Haiku 4.5	tcga242	calibration	tcga2_28	colorectal.stage_group	tcga2_28	0.011035	7.614180583972484	iiic	1.0	not_stated	incorrect	ok	not_stated	released	option_probability
Haiku 4.5	tcga242	calibration	tcga2_28	colorectal.cancer_primary_site	tcga2_28	0.011035	7.614180583972484	splenic_flexure	1.0	splenic_flexure	correct	ok	splenic_flexure	released	option_probability
Haiku 4.5	tcga242	calibration	tcga2_28	colorectal.histology	tcga2_28	0.011035	7.614180583972484	adenocarcinoma	1.0	adenocarcinoma	correct	ok	adenocarcinoma	released	option_probability
Haiku 4.5	tcga242	calibration	tcga2_28	colorectal.tumor_invasion	tcga2_28	0.011035	7.614180583972484	pericolorectal_tissue	1.0	pericolorectal_tissue	correct	ok	pericolorectal_tissue	released	option_probability
Haiku 4.5	tcga242	calibration	tcga2_28	colorectal.type_of_polyp	tcga2_28	0.011035	7.614180583972484	not_stated	1.0	not_stated	correct	ok	not_stated	released	option_probability
Haiku 4.5	tcga242	calibration	tcga2_28	colorectal.procedure	tcga2_28	0.011035	7.614180583972484	not_stated	1.0	segmental_colectomy	incorrect	ok	segmental_colectomy	released	option_probability
Haiku 4.5	tcga242	calibration	tcga2_28	colorectal.surgical_technique	tcga2_28	0.011035	7.614180583972484	not_stated	1.0	not_stated	correct	ok	open	specialist_review	option_probability
Haiku 4.5	tcga242	calibration	tcga2_28	colorectal.distant_metastasis	tcga2_28	0.011035	7.614180583972484	false	1.0	not_stated	incorrect	ok	not_stated	released	option_probability
Haiku 4.5	tcga242	calibration	tcga2_28	colorectal.extracellular_mucin	tcga2_28	0.011035	7.614180583972484	not_stated	1.0	not_stated	correct	ok	not_stated	released	option_probability
Haiku 4.5	tcga242	calibration	tcga2_28	colorectal.extranodal_extension	tcga2_28	0.011035	7.614180583972484	not_stated	1.0	not_stated	correct	ok	not_stated	released	option_probability
Haiku 4.5	tcga242	calibration	tcga2_28	colorectal.lymphovascular_invasion	tcga2_28	0.011035	7.614180583972484	true	1.0	true	correct	ok	true	released	option_probability
Haiku 4.5	tcga242	calibration	tcga2_28	colorectal.perineural_invasion	tcga2_28	0.011035	7.614180583972484	not_stated	1.0	not_stated	correct	ok	not_stated	released	option_probability
Haiku 4.5	tcga242	calibration	tcga2_28	colorectal.signet_ring	tcga2_28	0.011035	7.614180583972484	not_stated	1.0	not_stated	correct	ok	not_stated	released	option_probability
Haiku 4.5	tcga242	calibration	tcga2_28	colorectal.biomarker_mlh1	tcga2_28	0.011035	7.614180583972484	not_stated	1.0	not_stated	correct	ok	not_stated	released	option_probability
Haiku 4.5	tcga242	calibration	tcga2_28	colorectal.biomarker_msh2	tcga2_28	0.011035	7.614180583972484	not_stated	1.0	not_stated	correct	ok	not_stated	released	option_probability
Haiku 4.5	tcga242	calibration	tcga2_28	colorectal.biomarker_msh6	tcga2_28	0.011035	7.614180583972484	not_stated	1.0	not_stated	correct	ok	not_stated	released	option_probability
Haiku 4.5	tcga242	calibration	tcga2_28	colorectal.biomarker_pms2	tcga2_28	0.011035	7.614180583972484	not_stated	1.0	not_stated	correct	ok	not_stated	released	option_probability
Haiku 4.5	tcga242	calibration	tcga2_3	cancer_excision_report	tcga2_3	0.01609	12.48318925005151	true	0.99	true	correct	ok	true	released	option_probability
Haiku 4.5	tcga242	calibration	tcga2_3	cancer_category	tcga2_3	0.01609	12.48318925005151	colorectal	0.99	colorectal	correct	ok	colorectal	released	option_probability
Haiku 4.5	tcga242	calibration	tcga2_3	colorectal.tnm_descriptor	tcga2_3	0.01609	12.48318925005151	not_stated	1.0	not_stated	correct	ok	not_stated	released	option_probability
Haiku 4.5	tcga242	calibration	tcga2_3	colorectal.pt_category	tcga2_3	0.01609	12.48318925005151	t3	1.0	t3	correct	ok	t3	released	option_probability
Haiku 4.5	tcga242	calibration	tcga2_3	colorectal.pn_category	tcga2_3	0.01609	12.48318925005151	n1a	1.0	n1a	correct	ok	n1a	released	option_probability
Haiku 4.5	tcga242	calibration	tcga2_3	colorectal.pm_category	tcga2_3	0.01609	12.48318925005151	mx	1.0	not_stated	incorrect	ok	not_stated	released	option_probability
Haiku 4.5	tcga242	calibration	tcga2_3	colorectal.stage_group	tcga2_3	0.01609	12.48318925005151	iiia	1.0	not_stated	incorrect	ok	not_stated	released	option_probability
Haiku 4.5	tcga242	calibration	tcga2_3	colorectal.cancer_primary_site	tcga2_3	0.01609	12.48318925005151	cecum	1.0	ascending_colon	incorrect	ok	ascending_colon	released	option_probability
Haiku 4.5	tcga242	calibration	tcga2_3	colorectal.histology	tcga2_3	0.01609	12.48318925005151	adenocarcinoma	1.0	adenocarcinoma	correct	ok	adenocarcinoma	released	option_probability
Haiku 4.5	tcga242	calibration	tcga2_3	colorectal.tumor_invasion	tcga2_3	0.01609	12.48318925005151	pericolorectal_tissue	1.0	muscularis_propria	incorrect	ok	muscularis_propria	released	option_probability
Haiku 4.5	tcga242	calibration	tcga2_3	colorectal.type_of_polyp	tcga2_3	0.01609	12.48318925005151	not_stated	1.0	not_stated	correct	ok	not_stated	released	option_probability
Haiku 4.5	tcga242	calibration	tcga2_3	colorectal.procedure	tcga2_3	0.01609	12.48318925005151	right_hemicolectomy	1.0	right_hemicolectomy	correct	ok	right_hemicolectomy	released	option_probability
Haiku 4.5	tcga242	calibration	tcga2_3	colorectal.surgical_technique	tcga2_3	0.01609	12.48318925005151	not_stated	1.0	not_stated	correct	ok	open	specialist_review	option_probability
Haiku 4.5	tcga242	calibration	tcga2_3	colorectal.distant_metastasis	tcga2_3	0.01609	12.48318925005151	not_stated	1.0	not_stated	correct	ok	not_stated	released	option_probability
Haiku 4.5	tcga242	calibration	tcga2_3	colorectal.extracellular_mucin	tcga2_3	0.01609	12.48318925005151	not_stated	1.0	not_stated	correct	ok	not_stated	released	option_probability
Haiku 4.5	tcga242	calibration	tcga2_3	colorectal.extranodal_extension	tcga2_3	0.01609	12.48318925005151	not_stated	1.0	not_stated	correct	ok	not_stated	released	option_probability
Haiku 4.5	tcga242	calibration	tcga2_3	colorectal.lymphovascular_invasion	tcga2_3	0.01609	12.48318925005151	true	0.7	true	correct	ok	true	released	option_probability
Haiku 4.5	tcga242	calibration	tcga2_3	colorectal.perineural_invasion	tcga2_3	0.01609	12.48318925005151	not_stated	1.0	not_stated	correct	ok	not_stated	released	option_probability
Haiku 4.5	tcga242	calibration	tcga2_3	colorectal.signet_ring	tcga2_3	0.01609	12.48318925005151	not_stated	1.0	not_stated	correct	ok	not_stated	released	option_probability
Haiku 4.5	tcga242	calibration	tcga2_3	colorectal.biomarker_mlh1	tcga2_3	0.01609	12.48318925005151	not_stated	1.0	not_stated	correct	ok	not_stated	released	option_probability
Haiku 4.5	tcga242	calibration	tcga2_3	colorectal.biomarker_msh2	tcga2_3	0.01609	12.48318925005151	not_stated	1.0	not_stated	correct	ok	not_stated	released	option_probability
Haiku 4.5	tcga242	calibration	tcga2_3	colorectal.biomarker_msh6	tcga2_3	0.01609	12.48318925005151	not_stated	1.0	not_stated	correct	ok	not_stated	released	option_probability
Haiku 4.5	tcga242	calibration	tcga2_3	colorectal.biomarker_pms2	tcga2_3	0.01609	12.48318925005151	not_stated	1.0	not_stated	correct	ok	not_stated	released	option_probability
Haiku 4.5	tcga242	calibration	tcga2_30	cancer_excision_report	tcga2_30	0.019651	14.530004665954039	true	0.99	true	correct	ok	true	released	option_probability
Haiku 4.5	tcga242	calibration	tcga2_30	cancer_category	tcga2_30	0.019651	14.530004665954039	colorectal	0.99	colorectal	correct	ok	colorectal	released	option_probability
Haiku 4.5	tcga242	calibration	tcga2_30	colorectal.tnm_descriptor	tcga2_30	0.019651	14.530004665954039	not_stated	1.0	not_stated	correct	ok	not_stated	released	option_probability
Haiku 4.5	tcga242	calibration	tcga2_30	colorectal.pt_category	tcga2_30	0.019651	14.530004665954039	t3	0.99	t3	correct	ok	t3	released	option_probability
Haiku 4.5	tcga242	calibration	tcga2_30	colorectal.pn_category	tcga2_30	0.019651	14.530004665954039	n0	0.99	n0	correct	ok	n0	released	option_probability
Haiku 4.5	tcga242	calibration	tcga2_30	colorectal.pm_category	tcga2_30	0.019651	14.530004665954039	mx	0.99	mx	correct	ok	mx	released	option_probability
Haiku 4.5	tcga242	calibration	tcga2_30	colorectal.stage_group	tcga2_30	0.019651	14.530004665954039	iia	0.95	not_stated	incorrect	ok	not_stated	released	option_probability
Haiku 4.5	tcga242	calibration	tcga2_30	colorectal.cancer_primary_site	tcga2_30	0.019651	14.530004665954039	cecum	0.5	ascending_colon	incorrect	ok	ascending_colon	released	option_probability
Haiku 4.5	tcga242	calibration	tcga2_30	colorectal.histology	tcga2_30	0.019651	14.530004665954039	mucinous_adenocarcinoma	0.7	adenocarcinoma	incorrect	ok	adenocarcinoma	released	option_probability
Haiku 4.5	tcga242	calibration	tcga2_30	colorectal.tumor_invasion	tcga2_30	0.019651	14.530004665954039	pericolorectal_tissue	0.95	pericolorectal_tissue	correct	ok	pericolorectal_tissue	released	option_probability
Haiku 4.5	tcga242	calibration	tcga2_30	colorectal.type_of_polyp	tcga2_30	0.019651	14.530004665954039	tubular_adenoma	0.9	not_stated	incorrect	ok	not_stated	released	option_probability
Haiku 4.5	tcga242	calibration	tcga2_30	colorectal.procedure	tcga2_30	0.019651	14.530004665954039	right_hemicolectomy	0.8	segmental_colectomy	incorrect	ok	segmental_colectomy	released	option_probability
Haiku 4.5	tcga242	calibration	tcga2_30	colorectal.surgical_technique	tcga2_30	0.019651	14.530004665954039	open	0.5	not_stated	incorrect	ok	not_stated	released	option_probability
Haiku 4.5	tcga242	calibration	tcga2_30	colorectal.distant_metastasis	tcga2_30	0.019651	14.530004665954039	false	0.9	not_stated	incorrect	ok	not_stated	released	option_probability
Haiku 4.5	tcga242	calibration	tcga2_30	colorectal.extracellular_mucin	tcga2_30	0.019651	14.530004665954039	true	0.85	true	correct	ok	true	released	option_probability
Haiku 4.5	tcga242	calibration	tcga2_30	colorectal.extranodal_extension	tcga2_30	0.019651	14.530004665954039	false	0.99	not_stated	incorrect	ok	not_stated	released	option_probability
Haiku 4.5	tcga242	calibration	tcga2_30	colorectal.lymphovascular_invasion	tcga2_30	0.019651	14.530004665954039	true	0.99	true	correct	ok	true	released	option_probability
Haiku 4.5	tcga242	calibration	tcga2_30	colorectal.perineural_invasion	tcga2_30	0.019651	14.530004665954039	false	0.5	not_stated	incorrect	ok	not_stated	released	option_probability
Haiku 4.5	tcga242	calibration	tcga2_30	colorectal.signet_ring	tcga2_30	0.019651	14.530004665954039	false	0.95	not_stated	incorrect	ok	not_stated	released	option_probability
Haiku 4.5	tcga242	calibration	tcga2_30	colorectal.biomarker_mlh1	tcga2_30	0.019651	14.530004665954039	not_stated	1.0	not_stated	correct	ok	not_stated	released	option_probability
Haiku 4.5	tcga242	calibration	tcga2_30	colorectal.biomarker_msh2	tcga2_30	0.019651	14.530004665954039	not_stated	1.0	not_stated	correct	ok	not_stated	released	option_probability
Haiku 4.5	tcga242	calibration	tcga2_30	colorectal.biomarker_msh6	tcga2_30	0.019651	14.530004665954039	not_stated	1.0	not_stated	correct	ok	not_stated	released	option_probability
Haiku 4.5	tcga242	calibration	tcga2_30	colorectal.biomarker_pms2	tcga2_30	0.019651	14.530004665954039	not_stated	1.0	not_stated	correct	ok	not_stated	released	option_probability
Haiku 4.5	tcga242	calibration	tcga2_31	cancer_excision_report	tcga2_31	0.017584	12.17654754203977	true	0.95	true	correct	ok	true	released	option_probability
Haiku 4.5	tcga242	calibration	tcga2_31	cancer_category	tcga2_31	0.017584	12.17654754203977	colorectal	0.98	colorectal	correct	ok	colorectal	released	option_probability
Haiku 4.5	tcga242	calibration	tcga2_31	colorectal.tnm_descriptor	tcga2_31	0.017584	12.17654754203977	not_stated	1.0	not_stated	correct	ok	not_stated	released	option_probability
Haiku 4.5	tcga242	calibration	tcga2_31	colorectal.pt_category	tcga2_31	0.017584	12.17654754203977	t4b	1.0	t4b	correct	ok	t4b	released	option_probability
Haiku 4.5	tcga242	calibration	tcga2_31	colorectal.pn_category	tcga2_31	0.017584	12.17654754203977	n0	1.0	n0	correct	ok	n0	released	option_probability
Haiku 4.5	tcga242	calibration	tcga2_31	colorectal.pm_category	tcga2_31	0.017584	12.17654754203977	mx	1.0	mx	correct	ok	mx	released	option_probability
Haiku 4.5	tcga242	calibration	tcga2_31	colorectal.stage_group	tcga2_31	0.017584	12.17654754203977	iiic	1.0	not_stated	incorrect	ok	not_stated	released	option_probability
Haiku 4.5	tcga242	calibration	tcga2_31	colorectal.cancer_primary_site	tcga2_31	0.017584	12.17654754203977	sigmoid_colon	0.9	sigmoid_colon	correct	ok	sigmoid_colon	released	option_probability
Haiku 4.5	tcga242	calibration	tcga2_31	colorectal.histology	tcga2_31	0.017584	12.17654754203977	adenocarcinoma	1.0	adenocarcinoma	correct	ok	adenocarcinoma	released	option_probability
Haiku 4.5	tcga242	calibration	tcga2_31	colorectal.tumor_invasion	tcga2_31	0.017584	12.17654754203977	adjacent_organs_structures	0.9	adjacent_organs_structures	correct	ok	adjacent_organs_structures	released	option_probability
Haiku 4.5	tcga242	calibration	tcga2_31	colorectal.type_of_polyp	tcga2_31	0.017584	12.17654754203977	not_stated	1.0	not_stated	correct	ok	not_stated	released	option_probability
Haiku 4.5	tcga242	calibration	tcga2_31	colorectal.procedure	tcga2_31	0.017584	12.17654754203977	low_anterior_resection	0.5	others	incorrect	ok	others	released	option_probability
Haiku 4.5	tcga242	calibration	tcga2_31	colorectal.surgical_technique	tcga2_31	0.017584	12.17654754203977	open	1.0	not_stated	incorrect	ok	open	specialist_review	option_probability
Haiku 4.5	tcga242	calibration	tcga2_31	colorectal.distant_metastasis	tcga2_31	0.017584	12.17654754203977	false	0.95	not_stated	incorrect	ok	not_stated	released	option_probability
Haiku 4.5	tcga242	calibration	tcga2_31	colorectal.extracellular_mucin	tcga2_31	0.017584	12.17654754203977	not_stated	1.0	not_stated	correct	ok	not_stated	released	option_probability
Haiku 4.5	tcga242	calibration	tcga2_31	colorectal.extranodal_extension	tcga2_31	0.017584	12.17654754203977	false	1.0	not_stated	incorrect	ok	not_stated	released	option_probability
Haiku 4.5	tcga242	calibration	tcga2_31	colorectal.lymphovascular_invasion	tcga2_31	0.017584	12.17654754203977	false	1.0	false	correct	ok	false	released	option_probability
Haiku 4.5	tcga242	calibration	tcga2_31	colorectal.perineural_invasion	tcga2_31	0.017584	12.17654754203977	not_stated	1.0	not_stated	correct	ok	not_stated	released	option_probability
Haiku 4.5	tcga242	calibration	tcga2_31	colorectal.signet_ring	tcga2_31	0.017584	12.17654754203977	not_stated	1.0	not_stated	correct	ok	not_stated	released	option_probability
Haiku 4.5	tcga242	calibration	tcga2_31	colorectal.biomarker_mlh1	tcga2_31	0.017584	12.17654754203977	not_stated	1.0	not_stated	correct	ok	not_stated	released	option_probability
Haiku 4.5	tcga242	calibration	tcga2_31	colorectal.biomarker_msh2	tcga2_31	0.017584	12.17654754203977	not_stated	1.0	not_stated	correct	ok	not_stated	released	option_probability
Haiku 4.5	tcga242	calibration	tcga2_31	colorectal.biomarker_msh6	tcga2_31	0.017584	12.17654754203977	not_stated	1.0	not_stated	correct	ok	not_stated	released	option_probability
Haiku 4.5	tcga242	calibration	tcga2_31	colorectal.biomarker_pms2	tcga2_31	0.017584	12.17654754203977	not_stated	1.0	not_stated	correct	ok	not_stated	released	option_probability
Haiku 4.5	tcga242	calibration	tcga2_32	cancer_excision_report	tcga2_32	0.011563	5.9623760000104085	true	0.95	true	correct	ok	true	released	option_probability
Haiku 4.5	tcga242	calibration	tcga2_32	cancer_category	tcga2_32	0.011563	5.9623760000104085	colorectal	0.98	colorectal	correct	ok	colorectal	released	option_probability
Haiku 4.5	tcga242	calibration	tcga2_32	colorectal.tnm_descriptor	tcga2_32	0.011563	5.9623760000104085	not_stated	1.0	not_stated	correct	ok	not_stated	released	option_probability
Haiku 4.5	tcga242	calibration	tcga2_32	colorectal.pt_category	tcga2_32	0.011563	5.9623760000104085	t3	1.0	t3	correct	ok	t3	released	option_probability
Haiku 4.5	tcga242	calibration	tcga2_32	colorectal.pn_category	tcga2_32	0.011563	5.9623760000104085	n1a	1.0	n1a	correct	ok	n1a	released	option_probability
Haiku 4.5	tcga242	calibration	tcga2_32	colorectal.pm_category	tcga2_32	0.011563	5.9623760000104085	mx	1.0	mx	correct	ok	mx	released	option_probability
Haiku 4.5	tcga242	calibration	tcga2_32	colorectal.stage_group	tcga2_32	0.011563	5.9623760000104085	iiib	1.0	not_stated	incorrect	ok	not_stated	released	option_probability
Haiku 4.5	tcga242	calibration	tcga2_32	colorectal.cancer_primary_site	tcga2_32	0.011563	5.9623760000104085	sigmoid_colon	0.7	sigmoid_colon	correct	ok	sigmoid_colon	released	option_probability
Haiku 4.5	tcga242	calibration	tcga2_32	colorectal.histology	tcga2_32	0.011563	5.9623760000104085	adenocarcinoma	1.0	adenocarcinoma	correct	ok	adenocarcinoma	released	option_probability
Haiku 4.5	tcga242	calibration	tcga2_32	colorectal.tumor_invasion	tcga2_32	0.011563	5.9623760000104085	pericolorectal_tissue	1.0	pericolorectal_tissue	correct	ok	pericolorectal_tissue	released	option_probability
Haiku 4.5	tcga242	calibration	tcga2_32	colorectal.type_of_polyp	tcga2_32	0.011563	5.9623760000104085	not_stated	1.0	not_stated	correct	ok	not_stated	released	option_probability
Haiku 4.5	tcga242	calibration	tcga2_32	colorectal.procedure	tcga2_32	0.011563	5.9623760000104085	segmental_colectomy	1.0	segmental_colectomy	correct	ok	segmental_colectomy	released	option_probability
Haiku 4.5	tcga242	calibration	tcga2_32	colorectal.surgical_technique	tcga2_32	0.011563	5.9623760000104085	not_stated	1.0	not_stated	correct	ok	open	specialist_review	option_probability
Haiku 4.5	tcga242	calibration	tcga2_32	colorectal.distant_metastasis	tcga2_32	0.011563	5.9623760000104085	false	1.0	not_stated	incorrect	ok	not_stated	released	option_probability
Haiku 4.5	tcga242	calibration	tcga2_32	colorectal.extracellular_mucin	tcga2_32	0.011563	5.9623760000104085	not_stated	1.0	not_stated	correct	ok	not_stated	released	option_probability
Haiku 4.5	tcga242	calibration	tcga2_32	colorectal.extranodal_extension	tcga2_32	0.011563	5.9623760000104085	not_stated	1.0	not_stated	correct	ok	not_stated	released	option_probability
Haiku 4.5	tcga242	calibration	tcga2_32	colorectal.lymphovascular_invasion	tcga2_32	0.011563	5.9623760000104085	false	1.0	false	correct	ok	false	released	option_probability
Haiku 4.5	tcga242	calibration	tcga2_32	colorectal.perineural_invasion	tcga2_32	0.011563	5.9623760000104085	not_stated	1.0	not_stated	correct	ok	not_stated	released	option_probability
Haiku 4.5	tcga242	calibration	tcga2_32	colorectal.signet_ring	tcga2_32	0.011563	5.9623760000104085	not_stated	1.0	not_stated	correct	ok	not_stated	released	option_probability
Haiku 4.5	tcga242	calibration	tcga2_32	colorectal.biomarker_mlh1	tcga2_32	0.011563	5.9623760000104085	not_stated	1.0	not_stated	correct	ok	not_stated	released	option_probability
Haiku 4.5	tcga242	calibration	tcga2_32	colorectal.biomarker_msh2	tcga2_32	0.011563	5.9623760000104085	not_stated	1.0	not_stated	correct	ok	not_stated	released	option_probability
Haiku 4.5	tcga242	calibration	tcga2_32	colorectal.biomarker_msh6	tcga2_32	0.011563	5.9623760000104085	not_stated	1.0	not_stated	correct	ok	not_stated	released	option_probability
Haiku 4.5	tcga242	calibration	tcga2_32	colorectal.biomarker_pms2	tcga2_32	0.011563	5.9623760000104085	not_stated	1.0	not_stated	correct	ok	not_stated	released	option_probability
Haiku 4.5	tcga242	calibration	tcga2_35	cancer_excision_report	tcga2_35	0.011314000000000001	6.5860393330222	true	0.95	true	correct	ok	true	released	option_probability
Haiku 4.5	tcga242	calibration	tcga2_35	cancer_category	tcga2_35	0.011314000000000001	6.5860393330222	colorectal	0.98	colorectal	correct	ok	colorectal	released	option_probability
Haiku 4.5	tcga242	calibration	tcga2_35	colorectal.tnm_descriptor	tcga2_35	0.011314000000000001	6.5860393330222	not_stated	1.0	not_stated	correct	ok	not_stated	released	option_probability
Haiku 4.5	tcga242	calibration	tcga2_35	colorectal.pt_category	tcga2_35	0.011314000000000001	6.5860393330222	t3	1.0	t3	correct	ok	t3	released	option_probability
Haiku 4.5	tcga242	calibration	tcga2_35	colorectal.pn_category	tcga2_35	0.011314000000000001	6.5860393330222	n0	1.0	n0	correct	ok	n0	released	option_probability
Haiku 4.5	tcga242	calibration	tcga2_35	colorectal.pm_category	tcga2_35	0.011314000000000001	6.5860393330222	mx	1.0	not_stated	incorrect	ok	not_stated	released	option_probability
Haiku 4.5	tcga242	calibration	tcga2_35	colorectal.stage_group	tcga2_35	0.011314000000000001	6.5860393330222	iia	1.0	not_stated	incorrect	ok	not_stated	released	option_probability
Haiku 4.5	tcga242	calibration	tcga2_35	colorectal.cancer_primary_site	tcga2_35	0.011314000000000001	6.5860393330222	descending_colon	1.0	descending_colon	correct	ok	descending_colon	released	option_probability
Haiku 4.5	tcga242	calibration	tcga2_35	colorectal.histology	tcga2_35	0.011314000000000001	6.5860393330222	adenocarcinoma	1.0	adenocarcinoma	correct	ok	adenocarcinoma	released	option_probability
Haiku 4.5	tcga242	calibration	tcga2_35	colorectal.tumor_invasion	tcga2_35	0.011314000000000001	6.5860393330222	pericolorectal_tissue	1.0	pericolorectal_tissue	correct	ok	pericolorectal_tissue	released	option_probability
Haiku 4.5	tcga242	calibration	tcga2_35	colorectal.type_of_polyp	tcga2_35	0.011314000000000001	6.5860393330222	not_stated	1.0	not_stated	correct	ok	not_stated	released	option_probability
Haiku 4.5	tcga242	calibration	tcga2_35	colorectal.procedure	tcga2_35	0.011314000000000001	6.5860393330222	segmental_colectomy	1.0	segmental_colectomy	correct	ok	segmental_colectomy	released	option_probability
Haiku 4.5	tcga242	calibration	tcga2_35	colorectal.surgical_technique	tcga2_35	0.011314000000000001	6.5860393330222	not_stated	1.0	not_stated	correct	ok	open	specialist_review	option_probability
Haiku 4.5	tcga242	calibration	tcga2_35	colorectal.distant_metastasis	tcga2_35	0.011314000000000001	6.5860393330222	false	1.0	not_stated	incorrect	ok	not_stated	released	option_probability
Haiku 4.5	tcga242	calibration	tcga2_35	colorectal.extracellular_mucin	tcga2_35	0.011314000000000001	6.5860393330222	not_stated	1.0	not_stated	correct	ok	not_stated	released	option_probability
Haiku 4.5	tcga242	calibration	tcga2_35	colorectal.extranodal_extension	tcga2_35	0.011314000000000001	6.5860393330222	not_stated	1.0	not_stated	correct	ok	not_stated	released	option_probability
Haiku 4.5	tcga242	calibration	tcga2_35	colorectal.lymphovascular_invasion	tcga2_35	0.011314000000000001	6.5860393330222	false	1.0	false	correct	ok	false	released	option_probability
Haiku 4.5	tcga242	calibration	tcga2_35	colorectal.perineural_invasion	tcga2_35	0.011314000000000001	6.5860393330222	not_stated	1.0	not_stated	correct	ok	not_stated	released	option_probability
Haiku 4.5	tcga242	calibration	tcga2_35	colorectal.signet_ring	tcga2_35	0.011314000000000001	6.5860393330222	not_stated	1.0	not_stated	correct	ok	not_stated	released	option_probability
Haiku 4.5	tcga242	calibration	tcga2_35	colorectal.biomarker_mlh1	tcga2_35	0.011314000000000001	6.5860393330222	not_stated	1.0	not_stated	correct	ok	not_stated	released	option_probability
Haiku 4.5	tcga242	calibration	tcga2_35	colorectal.biomarker_msh2	tcga2_35	0.011314000000000001	6.5860393330222	not_stated	1.0	not_stated	correct	ok	not_stated	released	option_probability
Haiku 4.5	tcga242	calibration	tcga2_35	colorectal.biomarker_msh6	tcga2_35	0.011314000000000001	6.5860393330222	not_stated	1.0	not_stated	correct	ok	not_stated	released	option_probability
Haiku 4.5	tcga242	calibration	tcga2_35	colorectal.biomarker_pms2	tcga2_35	0.011314000000000001	6.5860393330222	not_stated	1.0	not_stated	correct	ok	not_stated	released	option_probability
Haiku 4.5	tcga242	calibration	tcga2_36	cancer_excision_report	tcga2_36	0.020305	14.75891049997881	true	0.95	true	correct	ok	true	released	option_probability
Haiku 4.5	tcga242	calibration	tcga2_36	cancer_category	tcga2_36	0.020305	14.75891049997881	colorectal	0.98	colorectal	correct	ok	colorectal	released	option_probability
Haiku 4.5	tcga242	calibration	tcga2_36	colorectal.tnm_descriptor	tcga2_36	0.020305	14.75891049997881	not_stated	1.0	not_stated	correct	ok	not_stated	released	option_probability
Haiku 4.5	tcga242	calibration	tcga2_36	colorectal.pt_category	tcga2_36	0.020305	14.75891049997881	t3	1.0	t3	correct	ok	t3	released	option_probability
Haiku 4.5	tcga242	calibration	tcga2_36	colorectal.pn_category	tcga2_36	0.020305	14.75891049997881	n0	1.0	n0	correct	ok	n0	released	option_probability
Haiku 4.5	tcga242	calibration	tcga2_36	colorectal.pm_category	tcga2_36	0.020305	14.75891049997881	mx	1.0	mx	correct	ok	mx	released	option_probability
Haiku 4.5	tcga242	calibration	tcga2_36	colorectal.stage_group	tcga2_36	0.020305	14.75891049997881	iia	1.0	not_stated	incorrect	ok	not_stated	released	option_probability
Haiku 4.5	tcga242	calibration	tcga2_36	colorectal.cancer_primary_site	tcga2_36	0.020305	14.75891049997881	cecum	1.0	cecum	correct	ok	cecum	released	option_probability
Haiku 4.5	tcga242	calibration	tcga2_36	colorectal.histology	tcga2_36	0.020305	14.75891049997881	adenocarcinoma	1.0	adenocarcinoma	correct	ok	adenocarcinoma	released	option_probability
Haiku 4.5	tcga242	calibration	tcga2_36	colorectal.tumor_invasion	tcga2_36	0.020305	14.75891049997881	pericolorectal_tissue	1.0	pericolorectal_tissue	correct	ok	pericolorectal_tissue	released	option_probability
Haiku 4.5	tcga242	calibration	tcga2_36	colorectal.type_of_polyp	tcga2_36	0.020305	14.75891049997881	not_stated	1.0	not_stated	correct	ok	not_stated	released	option_probability
Haiku 4.5	tcga242	calibration	tcga2_36	colorectal.procedure	tcga2_36	0.020305	14.75891049997881	right_hemicolectomy	1.0	right_hemicolectomy	correct	ok	right_hemicolectomy	released	option_probability
Haiku 4.5	tcga242	calibration	tcga2_36	colorectal.surgical_technique	tcga2_36	0.020305	14.75891049997881	not_stated	1.0	not_stated	correct	ok	open	specialist_review	option_probability
Haiku 4.5	tcga242	calibration	tcga2_36	colorectal.distant_metastasis	tcga2_36	0.020305	14.75891049997881	false	1.0	not_stated	incorrect	ok	not_stated	released	option_probability
Haiku 4.5	tcga242	calibration	tcga2_36	colorectal.extracellular_mucin	tcga2_36	0.020305	14.75891049997881	not_stated	1.0	not_stated	correct	ok	not_stated	released	option_probability
Haiku 4.5	tcga242	calibration	tcga2_36	colorectal.extranodal_extension	tcga2_36	0.020305	14.75891049997881	false	1.0	not_stated	incorrect	ok	not_stated	released	option_probability
Haiku 4.5	tcga242	calibration	tcga2_36	colorectal.lymphovascular_invasion	tcga2_36	0.020305	14.75891049997881	false	1.0	false	correct	ok	false	released	option_probability
Haiku 4.5	tcga242	calibration	tcga2_36	colorectal.perineural_invasion	tcga2_36	0.020305	14.75891049997881	not_stated	1.0	not_stated	correct	ok	not_stated	released	option_probability
Haiku 4.5	tcga242	calibration	tcga2_36	colorectal.signet_ring	tcga2_36	0.020305	14.75891049997881	not_stated	1.0	not_stated	correct	ok	not_stated	released	option_probability
Haiku 4.5	tcga242	calibration	tcga2_36	colorectal.biomarker_mlh1	tcga2_36	0.020305	14.75891049997881	not_stated	1.0	not_stated	correct	ok	not_stated	released	option_probability
Haiku 4.5	tcga242	calibration	tcga2_36	colorectal.biomarker_msh2	tcga2_36	0.020305	14.75891049997881	not_stated	1.0	not_stated	correct	ok	not_stated	released	option_probability
Haiku 4.5	tcga242	calibration	tcga2_36	colorectal.biomarker_msh6	tcga2_36	0.020305	14.75891049997881	not_stated	1.0	not_stated	correct	ok	not_stated	released	option_probability
Haiku 4.5	tcga242	calibration	tcga2_36	colorectal.biomarker_pms2	tcga2_36	0.020305	14.75891049997881	not_stated	1.0	not_stated	correct	ok	not_stated	released	option_probability
Haiku 4.5	tcga242	calibration	tcga2_4	cancer_excision_report	tcga2_4	0.018386	12.699509125028271	true	0.95	true	correct	ok	true	released	option_probability
Haiku 4.5	tcga242	calibration	tcga2_4	cancer_category	tcga2_4	0.018386	12.699509125028271	colorectal	0.99	colorectal	correct	ok	colorectal	released	option_probability
Haiku 4.5	tcga242	calibration	tcga2_4	colorectal.tnm_descriptor	tcga2_4	0.018386	12.699509125028271	not_stated	1.0	not_stated	correct	ok	not_stated	released	option_probability
Haiku 4.5	tcga242	calibration	tcga2_4	colorectal.pt_category	tcga2_4	0.018386	12.699509125028271	t3	1.0	t3	correct	ok	t3	released	option_probability
Haiku 4.5	tcga242	calibration	tcga2_4	colorectal.pn_category	tcga2_4	0.018386	12.699509125028271	n2b	1.0	n2b	correct	ok	n2b	released	option_probability
Haiku 4.5	tcga242	calibration	tcga2_4	colorectal.pm_category	tcga2_4	0.018386	12.699509125028271	m1b	1.0	m1c	incorrect	ok	m1c	released	option_probability
Haiku 4.5	tcga242	calibration	tcga2_4	colorectal.stage_group	tcga2_4	0.018386	12.699509125028271	iva	1.0	ivc	incorrect	ok	ivc	released	option_probability
Haiku 4.5	tcga242	calibration	tcga2_4	colorectal.cancer_primary_site	tcga2_4	0.018386	12.699509125028271	sigmoid_colon	1.0	sigmoid_colon	correct	ok	sigmoid_colon	released	option_probability
Haiku 4.5	tcga242	calibration	tcga2_4	colorectal.histology	tcga2_4	0.018386	12.699509125028271	mucinous_adenocarcinoma	1.0	mucinous_adenocarcinoma	correct	ok	mucinous_adenocarcinoma	released	option_probability
Haiku 4.5	tcga242	calibration	tcga2_4	colorectal.tumor_invasion	tcga2_4	0.018386	12.699509125028271	pericolorectal_tissue	1.0	pericolorectal_tissue	correct	ok	pericolorectal_tissue	released	option_probability
Haiku 4.5	tcga242	calibration	tcga2_4	colorectal.type_of_polyp	tcga2_4	0.018386	12.699509125028271	not_stated	1.0	not_stated	correct	ok	not_stated	released	option_probability
Haiku 4.5	tcga242	calibration	tcga2_4	colorectal.procedure	tcga2_4	0.018386	12.699509125028271	segmental_colectomy	1.0	segmental_colectomy	correct	ok	segmental_colectomy	released	option_probability
Haiku 4.5	tcga242	calibration	tcga2_4	colorectal.surgical_technique	tcga2_4	0.018386	12.699509125028271	not_stated	1.0	not_stated	correct	ok	open	specialist_review	option_probability
Haiku 4.5	tcga242	calibration	tcga2_4	colorectal.distant_metastasis	tcga2_4	0.018386	12.699509125028271	true	1.0	true	correct	ok	true	released	option_probability
Haiku 4.5	tcga242	calibration	tcga2_4	colorectal.extracellular_mucin	tcga2_4	0.018386	12.699509125028271	not_stated	1.0	true	incorrect	ok	true	released	option_probability
Haiku 4.5	tcga242	calibration	tcga2_4	colorectal.extranodal_extension	tcga2_4	0.018386	12.699509125028271	true	1.0	true	correct	ok	true	released	option_probability
Haiku 4.5	tcga242	calibration	tcga2_4	colorectal.lymphovascular_invasion	tcga2_4	0.018386	12.699509125028271	true	1.0	true	correct	ok	true	released	option_probability
Haiku 4.5	tcga242	calibration	tcga2_4	colorectal.perineural_invasion	tcga2_4	0.018386	12.699509125028271	not_stated	1.0	not_stated	correct	ok	not_stated	released	option_probability
Haiku 4.5	tcga242	calibration	tcga2_4	colorectal.signet_ring	tcga2_4	0.018386	12.699509125028271	not_stated	1.0	not_stated	correct	ok	not_stated	released	option_probability
Haiku 4.5	tcga242	calibration	tcga2_4	colorectal.biomarker_mlh1	tcga2_4	0.018386	12.699509125028271	not_stated	1.0	not_stated	correct	ok	not_stated	released	option_probability
Haiku 4.5	tcga242	calibration	tcga2_4	colorectal.biomarker_msh2	tcga2_4	0.018386	12.699509125028271	not_stated	1.0	not_stated	correct	ok	not_stated	released	option_probability
Haiku 4.5	tcga242	calibration	tcga2_4	colorectal.biomarker_msh6	tcga2_4	0.018386	12.699509125028271	not_stated	1.0	not_stated	correct	ok	not_stated	released	option_probability
Haiku 4.5	tcga242	calibration	tcga2_4	colorectal.biomarker_pms2	tcga2_4	0.018386	12.699509125028271	not_stated	1.0	not_stated	correct	ok	not_stated	released	option_probability
Haiku 4.5	tcga242	calibration	tcga2_40	cancer_excision_report	tcga2_40	0.018886999999999998	14.066510541015305	true	0.99	true	correct	ok	true	released	option_probability
Haiku 4.5	tcga242	calibration	tcga2_40	cancer_category	tcga2_40	0.018886999999999998	14.066510541015305	colorectal	0.99	colorectal	correct	ok	colorectal	released	option_probability
Haiku 4.5	tcga242	calibration	tcga2_40	colorectal.tnm_descriptor	tcga2_40	0.018886999999999998	14.066510541015305	not_stated	1.0	not_stated	correct	ok	not_stated	released	option_probability
Haiku 4.5	tcga242	calibration	tcga2_40	colorectal.pt_category	tcga2_40	0.018886999999999998	14.066510541015305	t3	1.0	t3	correct	ok	t3	released	option_probability
Haiku 4.5	tcga242	calibration	tcga2_40	colorectal.pn_category	tcga2_40	0.018886999999999998	14.066510541015305	n0	1.0	n0	correct	ok	n0	released	option_probability
Haiku 4.5	tcga242	calibration	tcga2_40	colorectal.pm_category	tcga2_40	0.018886999999999998	14.066510541015305	mx	1.0	not_stated	incorrect	ok	not_stated	released	option_probability
Haiku 4.5	tcga242	calibration	tcga2_40	colorectal.stage_group	tcga2_40	0.018886999999999998	14.066510541015305	i	1.0	not_stated	incorrect	ok	not_stated	released	option_probability
Haiku 4.5	tcga242	calibration	tcga2_40	colorectal.cancer_primary_site	tcga2_40	0.018886999999999998	14.066510541015305	cecum	0.7	appendix	incorrect	ok	appendix	released	option_probability
Haiku 4.5	tcga242	calibration	tcga2_40	colorectal.histology	tcga2_40	0.018886999999999998	14.066510541015305	adenocarcinoma	1.0	adenocarcinoma	correct	ok	adenocarcinoma	released	option_probability
Haiku 4.5	tcga242	calibration	tcga2_40	colorectal.tumor_invasion	tcga2_40	0.018886999999999998	14.066510541015305	pericolorectal_tissue	1.0	pericolorectal_tissue	correct	ok	pericolorectal_tissue	released	option_probability
Haiku 4.5	tcga242	calibration	tcga2_40	colorectal.type_of_polyp	tcga2_40	0.018886999999999998	14.066510541015305	not_stated	1.0	not_stated	correct	ok	not_stated	released	option_probability
Haiku 4.5	tcga242	calibration	tcga2_40	colorectal.procedure	tcga2_40	0.018886999999999998	14.066510541015305	right_hemicolectomy	1.0	right_hemicolectomy	correct	ok	right_hemicolectomy	released	option_probability
Haiku 4.5	tcga242	calibration	tcga2_40	colorectal.surgical_technique	tcga2_40	0.018886999999999998	14.066510541015305	not_stated	1.0	not_stated	correct	ok	not_stated	released	option_probability
Haiku 4.5	tcga242	calibration	tcga2_40	colorectal.distant_metastasis	tcga2_40	0.018886999999999998	14.066510541015305	not_stated	1.0	not_stated	correct	ok	not_stated	released	option_probability
Haiku 4.5	tcga242	calibration	tcga2_40	colorectal.extracellular_mucin	tcga2_40	0.018886999999999998	14.066510541015305	not_stated	1.0	not_stated	correct	ok	not_stated	released	option_probability
Haiku 4.5	tcga242	calibration	tcga2_40	colorectal.extranodal_extension	tcga2_40	0.018886999999999998	14.066510541015305	false	1.0	not_stated	incorrect	ok	not_stated	released	option_probability
Haiku 4.5	tcga242	calibration	tcga2_40	colorectal.lymphovascular_invasion	tcga2_40	0.018886999999999998	14.066510541015305	false	1.0	false	correct	ok	false	released	option_probability
Haiku 4.5	tcga242	calibration	tcga2_40	colorectal.perineural_invasion	tcga2_40	0.018886999999999998	14.066510541015305	not_stated	1.0	not_stated	correct	ok	not_stated	released	option_probability
Haiku 4.5	tcga242	calibration	tcga2_40	colorectal.signet_ring	tcga2_40	0.018886999999999998	14.066510541015305	not_stated	1.0	not_stated	correct	ok	not_stated	released	option_probability
Haiku 4.5	tcga242	calibration	tcga2_40	colorectal.biomarker_mlh1	tcga2_40	0.018886999999999998	14.066510541015305	not_stated	1.0	not_stated	correct	ok	not_stated	released	option_probability
Haiku 4.5	tcga242	calibration	tcga2_40	colorectal.biomarker_msh2	tcga2_40	0.018886999999999998	14.066510541015305	not_stated	1.0	not_stated	correct	ok	not_stated	released	option_probability
Haiku 4.5	tcga242	calibration	tcga2_40	colorectal.biomarker_msh6	tcga2_40	0.018886999999999998	14.066510541015305	not_stated	1.0	not_stated	correct	ok	not_stated	released	option_probability
Haiku 4.5	tcga242	calibration	tcga2_40	colorectal.biomarker_pms2	tcga2_40	0.018886999999999998	14.066510541015305	not_stated	1.0	not_stated	correct	ok	not_stated	released	option_probability
Haiku 4.5	tcga242	calibration	tcga2_41	cancer_excision_report	tcga2_41	0.011955	6.01478558400413	true	0.95	true	correct	ok	true	released	option_probability
Haiku 4.5	tcga242	calibration	tcga2_41	cancer_category	tcga2_41	0.011955	6.01478558400413	colorectal	0.98	colorectal	correct	ok	colorectal	released	option_probability
Haiku 4.5	tcga242	calibration	tcga2_41	colorectal.tnm_descriptor	tcga2_41	0.011955	6.01478558400413	not_stated	1.0	not_stated	correct	ok	not_stated	released	option_probability
Haiku 4.5	tcga242	calibration	tcga2_41	colorectal.pt_category	tcga2_41	0.011955	6.01478558400413	t3	1.0	t3	correct	ok	t3	released	option_probability
Haiku 4.5	tcga242	calibration	tcga2_41	colorectal.pn_category	tcga2_41	0.011955	6.01478558400413	n1b	1.0	n1b	correct	ok	n1b	released	option_probability
Haiku 4.5	tcga242	calibration	tcga2_41	colorectal.pm_category	tcga2_41	0.011955	6.01478558400413	mx	1.0	mx	correct	ok	mx	released	option_probability
Haiku 4.5	tcga242	calibration	tcga2_41	colorectal.stage_group	tcga2_41	0.011955	6.01478558400413	iiib	1.0	not_stated	incorrect	ok	not_stated	released	option_probability
Haiku 4.5	tcga242	calibration	tcga2_41	colorectal.cancer_primary_site	tcga2_41	0.011955	6.01478558400413	transverse_colon	1.0	transverse_colon	correct	ok	transverse_colon	released	option_probability
Haiku 4.5	tcga242	calibration	tcga2_41	colorectal.histology	tcga2_41	0.011955	6.01478558400413	adenocarcinoma	1.0	adenocarcinoma	correct	ok	adenocarcinoma	released	option_probability
Haiku 4.5	tcga242	calibration	tcga2_41	colorectal.tumor_invasion	tcga2_41	0.011955	6.01478558400413	pericolorectal_tissue	1.0	pericolorectal_tissue	correct	ok	pericolorectal_tissue	released	option_probability
Haiku 4.5	tcga242	calibration	tcga2_41	colorectal.type_of_polyp	tcga2_41	0.011955	6.01478558400413	tubulovillous_adenoma	1.0	not_stated	incorrect	ok	not_stated	released	option_probability
Haiku 4.5	tcga242	calibration	tcga2_41	colorectal.procedure	tcga2_41	0.011955	6.01478558400413	subtotal_colectomy	1.0	subtotal_colectomy	correct	ok	subtotal_colectomy	released	option_probability
Haiku 4.5	tcga242	calibration	tcga2_41	colorectal.surgical_technique	tcga2_41	0.011955	6.01478558400413	not_stated	1.0	not_stated	correct	ok	open	specialist_review	option_probability
Haiku 4.5	tcga242	calibration	tcga2_41	colorectal.distant_metastasis	tcga2_41	0.011955	6.01478558400413	false	1.0	not_stated	incorrect	ok	not_stated	released	option_probability
Haiku 4.5	tcga242	calibration	tcga2_41	colorectal.extracellular_mucin	tcga2_41	0.011955	6.01478558400413	not_stated	1.0	not_stated	correct	ok	not_stated	released	option_probability
Haiku 4.5	tcga242	calibration	tcga2_41	colorectal.extranodal_extension	tcga2_41	0.011955	6.01478558400413	not_stated	1.0	not_stated	correct	ok	not_stated	released	option_probability
Haiku 4.5	tcga242	calibration	tcga2_41	colorectal.lymphovascular_invasion	tcga2_41	0.011955	6.01478558400413	false	1.0	false	correct	ok	false	released	option_probability
Haiku 4.5	tcga242	calibration	tcga2_41	colorectal.perineural_invasion	tcga2_41	0.011955	6.01478558400413	not_stated	1.0	not_stated	correct	ok	not_stated	released	option_probability
Haiku 4.5	tcga242	calibration	tcga2_41	colorectal.signet_ring	tcga2_41	0.011955	6.01478558400413	not_stated	1.0	not_stated	correct	ok	not_stated	released	option_probability
Haiku 4.5	tcga242	calibration	tcga2_41	colorectal.biomarker_mlh1	tcga2_41	0.011955	6.01478558400413	not_stated	1.0	not_stated	correct	ok	not_stated	released	option_probability
Haiku 4.5	tcga242	calibration	tcga2_41	colorectal.biomarker_msh2	tcga2_41	0.011955	6.01478558400413	not_stated	1.0	not_stated	correct	ok	not_stated	released	option_probability
Haiku 4.5	tcga242	calibration	tcga2_41	colorectal.biomarker_msh6	tcga2_41	0.011955	6.01478558400413	not_stated	1.0	not_stated	correct	ok	not_stated	released	option_probability
Haiku 4.5	tcga242	calibration	tcga2_41	colorectal.biomarker_pms2	tcga2_41	0.011955	6.01478558400413	not_stated	1.0	not_stated	correct	ok	not_stated	released	option_probability
Haiku 4.5	tcga242	calibration	tcga2_42	cancer_excision_report	tcga2_42	0.020075	14.00976600003196	true	0.95	true	correct	ok	true	released	option_probability
Haiku 4.5	tcga242	calibration	tcga2_42	cancer_category	tcga2_42	0.020075	14.00976600003196	colorectal	0.99	colorectal	correct	ok	colorectal	released	option_probability
Haiku 4.5	tcga242	calibration	tcga2_42	colorectal.tnm_descriptor	tcga2_42	0.020075	14.00976600003196	not_stated	1.0	not_stated	correct	ok	not_stated	released	option_probability
Haiku 4.5	tcga242	calibration	tcga2_42	colorectal.pt_category	tcga2_42	0.020075	14.00976600003196	t3	1.0	t3	correct	ok	t3	released	option_probability
Haiku 4.5	tcga242	calibration	tcga2_42	colorectal.pn_category	tcga2_42	0.020075	14.00976600003196	n0	1.0	n0	correct	ok	n0	released	option_probability
Haiku 4.5	tcga242	calibration	tcga2_42	colorectal.pm_category	tcga2_42	0.020075	14.00976600003196	m1a	1.0	m1a	correct	ok	m1a	released	option_probability
Haiku 4.5	tcga242	calibration	tcga2_42	colorectal.stage_group	tcga2_42	0.020075	14.00976600003196	iva	1.0	not_stated	incorrect	ok	not_stated	released	option_probability
Haiku 4.5	tcga242	calibration	tcga2_42	colorectal.cancer_primary_site	tcga2_42	0.020075	14.00976600003196	sigmoid_colon	1.0	sigmoid_colon	correct	ok	sigmoid_colon	released	option_probability
Haiku 4.5	tcga242	calibration	tcga2_42	colorectal.histology	tcga2_42	0.020075	14.00976600003196	adenocarcinoma	1.0	adenocarcinoma	correct	ok	adenocarcinoma	released	option_probability
Haiku 4.5	tcga242	calibration	tcga2_42	colorectal.tumor_invasion	tcga2_42	0.020075	14.00976600003196	pericolorectal_tissue	1.0	pericolorectal_tissue	correct	ok	pericolorectal_tissue	released	option_probability
Haiku 4.5	tcga242	calibration	tcga2_42	colorectal.type_of_polyp	tcga2_42	0.020075	14.00976600003196	not_stated	1.0	tubular_adenoma	incorrect	ok	tubular_adenoma	released	option_probability
Haiku 4.5	tcga242	calibration	tcga2_42	colorectal.procedure	tcga2_42	0.020075	14.00976600003196	left_hemicolectomy	0.5	segmental_colectomy	incorrect	ok	segmental_colectomy	released	option_probability
Haiku 4.5	tcga242	calibration	tcga2_42	colorectal.surgical_technique	tcga2_42	0.020075	14.00976600003196	not_stated	1.0	not_stated	correct	ok	open	specialist_review	option_probability
Haiku 4.5	tcga242	calibration	tcga2_42	colorectal.distant_metastasis	tcga2_42	0.020075	14.00976600003196	true	1.0	true	correct	ok	true	released	option_probability
Haiku 4.5	tcga242	calibration	tcga2_42	colorectal.extracellular_mucin	tcga2_42	0.020075	14.00976600003196	not_stated	1.0	not_stated	correct	ok	not_stated	released	option_probability
Haiku 4.5	tcga242	calibration	tcga2_42	colorectal.extranodal_extension	tcga2_42	0.020075	14.00976600003196	false	1.0	not_stated	incorrect	ok	not_stated	released	option_probability
Haiku 4.5	tcga242	calibration	tcga2_42	colorectal.lymphovascular_invasion	tcga2_42	0.020075	14.00976600003196	false	1.0	false	correct	ok	false	released	option_probability
Haiku 4.5	tcga242	calibration	tcga2_42	colorectal.perineural_invasion	tcga2_42	0.020075	14.00976600003196	not_stated	1.0	not_stated	correct	ok	not_stated	released	option_probability
Haiku 4.5	tcga242	calibration	tcga2_42	colorectal.signet_ring	tcga2_42	0.020075	14.00976600003196	not_stated	1.0	not_stated	correct	ok	not_stated	released	option_probability
Haiku 4.5	tcga242	calibration	tcga2_42	colorectal.biomarker_mlh1	tcga2_42	0.020075	14.00976600003196	not_stated	1.0	not_stated	correct	ok	not_stated	released	option_probability
Haiku 4.5	tcga242	calibration	tcga2_42	colorectal.biomarker_msh2	tcga2_42	0.020075	14.00976600003196	not_stated	1.0	not_stated	correct	ok	not_stated	released	option_probability
Haiku 4.5	tcga242	calibration	tcga2_42	colorectal.biomarker_msh6	tcga2_42	0.020075	14.00976600003196	not_stated	1.0	not_stated	correct	ok	not_stated	released	option_probability
Haiku 4.5	tcga242	calibration	tcga2_42	colorectal.biomarker_pms2	tcga2_42	0.020075	14.00976600003196	not_stated	1.0	not_stated	correct	ok	not_stated	released	option_probability
Haiku 4.5	tcga242	calibration	tcga2_48	cancer_excision_report	tcga2_48	0.011661000000000001	7.000866374990437	true	0.99	true	correct	ok	true	released	option_probability
Haiku 4.5	tcga242	calibration	tcga2_48	cancer_category	tcga2_48	0.011661000000000001	7.000866374990437	colorectal	0.99	colorectal	correct	ok	colorectal	released	option_probability
Haiku 4.5	tcga242	calibration	tcga2_48	colorectal.tnm_descriptor	tcga2_48	0.011661000000000001	7.000866374990437	not_stated	1.0	not_stated	correct	ok	not_stated	released	option_probability
Haiku 4.5	tcga242	calibration	tcga2_48	colorectal.pt_category	tcga2_48	0.011661000000000001	7.000866374990437	t3	1.0	t3	correct	ok	t3	released	option_probability
Haiku 4.5	tcga242	calibration	tcga2_48	colorectal.pn_category	tcga2_48	0.011661000000000001	7.000866374990437	n2b	1.0	n2b	correct	ok	n2b	released	option_probability
Haiku 4.5	tcga242	calibration	tcga2_48	colorectal.pm_category	tcga2_48	0.011661000000000001	7.000866374990437	mx	1.0	mx	correct	ok	mx	released	option_probability
Haiku 4.5	tcga242	calibration	tcga2_48	colorectal.stage_group	tcga2_48	0.011661000000000001	7.000866374990437	iiic	1.0	not_stated	incorrect	ok	not_stated	released	option_probability
Haiku 4.5	tcga242	calibration	tcga2_48	colorectal.cancer_primary_site	tcga2_48	0.011661000000000001	7.000866374990437	transverse_colon	1.0	transverse_colon	correct	ok	transverse_colon	released	option_probability
Haiku 4.5	tcga242	calibration	tcga2_48	colorectal.histology	tcga2_48	0.011661000000000001	7.000866374990437	mucinous_adenocarcinoma	0.6	signet_ring_cell_carcinoma	incorrect	ok	signet_ring_cell_carcinoma	released	option_probability
Haiku 4.5	tcga242	calibration	tcga2_48	colorectal.tumor_invasion	tcga2_48	0.011661000000000001	7.000866374990437	pericolorectal_tissue	0.7	adjacent_organs_structures	incorrect	ok	adjacent_organs_structures	released	option_probability
Haiku 4.5	tcga242	calibration	tcga2_48	colorectal.type_of_polyp	tcga2_48	0.011661000000000001	7.000866374990437	not_stated	1.0	not_stated	correct	ok	not_stated	released	option_probability
Haiku 4.5	tcga242	calibration	tcga2_48	colorectal.procedure	tcga2_48	0.011661000000000001	7.000866374990437	segmental_colectomy	1.0	right_hemicolectomy	incorrect	ok	right_hemicolectomy	released	option_probability
Haiku 4.5	tcga242	calibration	tcga2_48	colorectal.surgical_technique	tcga2_48	0.011661000000000001	7.000866374990437	not_stated	1.0	not_stated	correct	ok	not_stated	released	option_probability
Haiku 4.5	tcga242	calibration	tcga2_48	colorectal.distant_metastasis	tcga2_48	0.011661000000000001	7.000866374990437	false	1.0	not_stated	incorrect	ok	not_stated	released	option_probability
Haiku 4.5	tcga242	calibration	tcga2_48	colorectal.extracellular_mucin	tcga2_48	0.011661000000000001	7.000866374990437	not_stated	1.0	true	incorrect	ok	true	released	option_probability
Haiku 4.5	tcga242	calibration	tcga2_48	colorectal.extranodal_extension	tcga2_48	0.011661000000000001	7.000866374990437	true	1.0	true	correct	ok	true	released	option_probability
Haiku 4.5	tcga242	calibration	tcga2_48	colorectal.lymphovascular_invasion	tcga2_48	0.011661000000000001	7.000866374990437	true	1.0	true	correct	ok	true	released	option_probability
Haiku 4.5	tcga242	calibration	tcga2_48	colorectal.perineural_invasion	tcga2_48	0.011661000000000001	7.000866374990437	not_stated	1.0	not_stated	correct	ok	not_stated	released	option_probability
Haiku 4.5	tcga242	calibration	tcga2_48	colorectal.signet_ring	tcga2_48	0.011661000000000001	7.000866374990437	true	1.0	true	correct	ok	true	released	option_probability
Haiku 4.5	tcga242	calibration	tcga2_48	colorectal.biomarker_mlh1	tcga2_48	0.011661000000000001	7.000866374990437	not_stated	1.0	not_stated	correct	ok	not_stated	released	option_probability
Haiku 4.5	tcga242	calibration	tcga2_48	colorectal.biomarker_msh2	tcga2_48	0.011661000000000001	7.000866374990437	not_stated	1.0	not_stated	correct	ok	not_stated	released	option_probability
Haiku 4.5	tcga242	calibration	tcga2_48	colorectal.biomarker_msh6	tcga2_48	0.011661000000000001	7.000866374990437	not_stated	1.0	not_stated	correct	ok	not_stated	released	option_probability
Haiku 4.5	tcga242	calibration	tcga2_48	colorectal.biomarker_pms2	tcga2_48	0.011661000000000001	7.000866374990437	not_stated	1.0	not_stated	correct	ok	not_stated	released	option_probability
Haiku 4.5	tcga242	calibration	tcga2_49	cancer_excision_report	tcga2_49	0.019809	14.897787459020037	true	0.95	true	correct	ok	true	released	option_probability
Haiku 4.5	tcga242	calibration	tcga2_49	cancer_category	tcga2_49	0.019809	14.897787459020037	colorectal	0.98	colorectal	correct	ok	colorectal	released	option_probability
Haiku 4.5	tcga242	calibration	tcga2_49	colorectal.tnm_descriptor	tcga2_49	0.019809	14.897787459020037	not_stated	1.0	not_stated	correct	ok	not_stated	released	option_probability
Haiku 4.5	tcga242	calibration	tcga2_49	colorectal.pt_category	tcga2_49	0.019809	14.897787459020037	t4b	1.0	t4b	correct	ok	t4b	released	option_probability
Haiku 4.5	tcga242	calibration	tcga2_49	colorectal.pn_category	tcga2_49	0.019809	14.897787459020037	n1a	1.0	n1b	incorrect	ok	n1b	released	option_probability
Haiku 4.5	tcga242	calibration	tcga2_49	colorectal.pm_category	tcga2_49	0.019809	14.897787459020037	mx	1.0	mx	correct	ok	mx	released	option_probability
Haiku 4.5	tcga242	calibration	tcga2_49	colorectal.stage_group	tcga2_49	0.019809	14.897787459020037	iiib	1.0	not_stated	incorrect	ok	not_stated	released	option_probability
Haiku 4.5	tcga242	calibration	tcga2_49	colorectal.cancer_primary_site	tcga2_49	0.019809	14.897787459020037	descending_colon	1.0	descending_colon	correct	ok	descending_colon	released	option_probability
Haiku 4.5	tcga242	calibration	tcga2_49	colorectal.histology	tcga2_49	0.019809	14.897787459020037	mucinous_adenocarcinoma	0.6	mucinous_adenocarcinoma	correct	ok	mucinous_adenocarcinoma	released	option_probability
Haiku 4.5	tcga242	calibration	tcga2_49	colorectal.tumor_invasion	tcga2_49	0.019809	14.897787459020037	adjacent_organs_structures	1.0	adjacent_organs_structures	correct	ok	adjacent_organs_structures	released	option_probability
Haiku 4.5	tcga242	calibration	tcga2_49	colorectal.type_of_polyp	tcga2_49	0.019809	14.897787459020037	not_stated	1.0	not_stated	correct	ok	not_stated	released	option_probability
Haiku 4.5	tcga242	calibration	tcga2_49	colorectal.procedure	tcga2_49	0.019809	14.897787459020037	left_hemicolectomy	1.0	left_hemicolectomy	correct	ok	left_hemicolectomy	released	option_probability
Haiku 4.5	tcga242	calibration	tcga2_49	colorectal.surgical_technique	tcga2_49	0.019809	14.897787459020037	not_stated	1.0	not_stated	correct	ok	open	specialist_review	option_probability
Haiku 4.5	tcga242	calibration	tcga2_49	colorectal.distant_metastasis	tcga2_49	0.019809	14.897787459020037	false	1.0	not_stated	incorrect	ok	not_stated	released	option_probability
Haiku 4.5	tcga242	calibration	tcga2_49	colorectal.extracellular_mucin	tcga2_49	0.019809	14.897787459020037	true	1.0	true	correct	ok	true	released	option_probability
Haiku 4.5	tcga242	calibration	tcga2_49	colorectal.extranodal_extension	tcga2_49	0.019809	14.897787459020037	not_stated	1.0	not_stated	correct	ok	not_stated	released	option_probability
Haiku 4.5	tcga242	calibration	tcga2_49	colorectal.lymphovascular_invasion	tcga2_49	0.019809	14.897787459020037	true	0.95	true	correct	ok	true	released	option_probability
Haiku 4.5	tcga242	calibration	tcga2_49	colorectal.perineural_invasion	tcga2_49	0.019809	14.897787459020037	not_stated	1.0	not_stated	correct	ok	not_stated	released	option_probability
Haiku 4.5	tcga242	calibration	tcga2_49	colorectal.signet_ring	tcga2_49	0.019809	14.897787459020037	false	1.0	not_stated	incorrect	ok	not_stated	released	option_probability
Haiku 4.5	tcga242	calibration	tcga2_49	colorectal.biomarker_mlh1	tcga2_49	0.019809	14.897787459020037	not_stated	1.0	not_stated	correct	ok	not_stated	released	option_probability
Haiku 4.5	tcga242	calibration	tcga2_49	colorectal.biomarker_msh2	tcga2_49	0.019809	14.897787459020037	not_stated	1.0	not_stated	correct	ok	not_stated	released	option_probability
Haiku 4.5	tcga242	calibration	tcga2_49	colorectal.biomarker_msh6	tcga2_49	0.019809	14.897787459020037	not_stated	1.0	not_stated	correct	ok	not_stated	released	option_probability
Haiku 4.5	tcga242	calibration	tcga2_49	colorectal.biomarker_pms2	tcga2_49	0.019809	14.897787459020037	not_stated	1.0	not_stated	correct	ok	not_stated	released	option_probability
Haiku 4.5	tcga242	calibration	tcga2_50	cancer_excision_report	tcga2_50	0.020218999999999997	14.233891916985158	true	0.95	true	correct	ok	true	released	option_probability
Haiku 4.5	tcga242	calibration	tcga2_50	cancer_category	tcga2_50	0.020218999999999997	14.233891916985158	colorectal	0.98	colorectal	correct	ok	colorectal	released	option_probability
Haiku 4.5	tcga242	calibration	tcga2_50	colorectal.tnm_descriptor	tcga2_50	0.020218999999999997	14.233891916985158	not_stated	1.0	not_stated	correct	ok	not_stated	released	option_probability
Haiku 4.5	tcga242	calibration	tcga2_50	colorectal.pt_category	tcga2_50	0.020218999999999997	14.233891916985158	t3	1.0	t3	correct	ok	t3	released	option_probability
Haiku 4.5	tcga242	calibration	tcga2_50	colorectal.pn_category	tcga2_50	0.020218999999999997	14.233891916985158	n1a	1.0	n1b	incorrect	ok	n1b	released	option_probability
Haiku 4.5	tcga242	calibration	tcga2_50	colorectal.pm_category	tcga2_50	0.020218999999999997	14.233891916985158	m1a	1.0	m1c	incorrect	ok	m1c	released	option_probability
Haiku 4.5	tcga242	calibration	tcga2_50	colorectal.stage_group	tcga2_50	0.020218999999999997	14.233891916985158	iva	1.0	not_stated	incorrect	ok	not_stated	released	option_probability
Haiku 4.5	tcga242	calibration	tcga2_50	colorectal.cancer_primary_site	tcga2_50	0.020218999999999997	14.233891916985158	sigmoid_colon	1.0	sigmoid_colon	correct	ok	sigmoid_colon	released	option_probability
Haiku 4.5	tcga242	calibration	tcga2_50	colorectal.histology	tcga2_50	0.020218999999999997	14.233891916985158	adenocarcinoma	1.0	adenocarcinoma	correct	ok	adenocarcinoma	released	option_probability
Haiku 4.5	tcga242	calibration	tcga2_50	colorectal.tumor_invasion	tcga2_50	0.020218999999999997	14.233891916985158	pericolorectal_tissue	1.0	pericolorectal_tissue	correct	ok	pericolorectal_tissue	released	option_probability
Haiku 4.5	tcga242	calibration	tcga2_50	colorectal.type_of_polyp	tcga2_50	0.020218999999999997	14.233891916985158	tubular_adenoma	0.7	not_stated	incorrect	ok	not_stated	released	option_probability
Haiku 4.5	tcga242	calibration	tcga2_50	colorectal.procedure	tcga2_50	0.020218999999999997	14.233891916985158	segmental_colectomy	1.0	segmental_colectomy	correct	ok	segmental_colectomy	released	option_probability
Haiku 4.5	tcga242	calibration	tcga2_50	colorectal.surgical_technique	tcga2_50	0.020218999999999997	14.233891916985158	not_stated	1.0	not_stated	correct	ok	open	specialist_review	option_probability
Haiku 4.5	tcga242	calibration	tcga2_50	colorectal.distant_metastasis	tcga2_50	0.020218999999999997	14.233891916985158	true	1.0	true	correct	ok	true	released	option_probability
Haiku 4.5	tcga242	calibration	tcga2_50	colorectal.extracellular_mucin	tcga2_50	0.020218999999999997	14.233891916985158	not_stated	1.0	not_stated	correct	ok	not_stated	released	option_probability
Haiku 4.5	tcga242	calibration	tcga2_50	colorectal.extranodal_extension	tcga2_50	0.020218999999999997	14.233891916985158	not_stated	1.0	false	incorrect	ok	false	released	option_probability
Haiku 4.5	tcga242	calibration	tcga2_50	colorectal.lymphovascular_invasion	tcga2_50	0.020218999999999997	14.233891916985158	false	1.0	false	correct	ok	false	released	option_probability
Haiku 4.5	tcga242	calibration	tcga2_50	colorectal.perineural_invasion	tcga2_50	0.020218999999999997	14.233891916985158	not_stated	1.0	not_stated	correct	ok	not_stated	released	option_probability
Haiku 4.5	tcga242	calibration	tcga2_50	colorectal.signet_ring	tcga2_50	0.020218999999999997	14.233891916985158	not_stated	1.0	not_stated	correct	ok	not_stated	released	option_probability
Haiku 4.5	tcga242	calibration	tcga2_50	colorectal.biomarker_mlh1	tcga2_50	0.020218999999999997	14.233891916985158	not_stated	1.0	not_stated	correct	ok	not_stated	released	option_probability
Haiku 4.5	tcga242	calibration	tcga2_50	colorectal.biomarker_msh2	tcga2_50	0.020218999999999997	14.233891916985158	not_stated	1.0	not_stated	correct	ok	not_stated	released	option_probability
Haiku 4.5	tcga242	calibration	tcga2_50	colorectal.biomarker_msh6	tcga2_50	0.020218999999999997	14.233891916985158	not_stated	1.0	not_stated	correct	ok	not_stated	released	option_probability
Haiku 4.5	tcga242	calibration	tcga2_50	colorectal.biomarker_pms2	tcga2_50	0.020218999999999997	14.233891916985158	not_stated	1.0	not_stated	correct	ok	not_stated	released	option_probability
Haiku 4.5	tcga242	calibration	tcga2_51	cancer_excision_report	tcga2_51	0.019695	14.245229416002985	true	0.95	true	correct	ok	true	released	option_probability
Haiku 4.5	tcga242	calibration	tcga2_51	cancer_category	tcga2_51	0.019695	14.245229416002985	colorectal	0.99	colorectal	correct	ok	colorectal	released	option_probability
Haiku 4.5	tcga242	calibration	tcga2_51	colorectal.tnm_descriptor	tcga2_51	0.019695	14.245229416002985	not_stated	1.0	not_stated	correct	ok	not_stated	released	option_probability
Haiku 4.5	tcga242	calibration	tcga2_51	colorectal.pt_category	tcga2_51	0.019695	14.245229416002985	t3	0.99	t3	correct	ok	t3	released	option_probability
Haiku 4.5	tcga242	calibration	tcga2_51	colorectal.pn_category	tcga2_51	0.019695	14.245229416002985	n1a	0.99	n1a	correct	ok	n1a	released	option_probability
Haiku 4.5	tcga242	calibration	tcga2_51	colorectal.pm_category	tcga2_51	0.019695	14.245229416002985	mx	1.0	mx	correct	ok	mx	released	option_probability
Haiku 4.5	tcga242	calibration	tcga2_51	colorectal.stage_group	tcga2_51	0.019695	14.245229416002985	iiia	0.99	not_stated	incorrect	ok	not_stated	released	option_probability
Haiku 4.5	tcga242	calibration	tcga2_51	colorectal.cancer_primary_site	tcga2_51	0.019695	14.245229416002985	sigmoid_colon	1.0	sigmoid_colon	correct	ok	sigmoid_colon	released	option_probability
Haiku 4.5	tcga242	calibration	tcga2_51	colorectal.histology	tcga2_51	0.019695	14.245229416002985	adenocarcinoma	1.0	adenocarcinoma	correct	ok	adenocarcinoma	released	option_probability
Haiku 4.5	tcga242	calibration	tcga2_51	colorectal.tumor_invasion	tcga2_51	0.019695	14.245229416002985	muscularis_propria	0.99	pericolorectal_tissue	incorrect	ok	pericolorectal_tissue	released	option_probability
Haiku 4.5	tcga242	calibration	tcga2_51	colorectal.type_of_polyp	tcga2_51	0.019695	14.245229416002985	not_stated	1.0	not_stated	correct	ok	not_stated	released	option_probability
Haiku 4.5	tcga242	calibration	tcga2_51	colorectal.procedure	tcga2_51	0.019695	14.245229416002985	segmental_colectomy	1.0	segmental_colectomy	correct	ok	segmental_colectomy	released	option_probability
Haiku 4.5	tcga242	calibration	tcga2_51	colorectal.surgical_technique	tcga2_51	0.019695	14.245229416002985	not_stated	1.0	not_stated	correct	ok	open	specialist_review	option_probability
Haiku 4.5	tcga242	calibration	tcga2_51	colorectal.distant_metastasis	tcga2_51	0.019695	14.245229416002985	false	1.0	not_stated	incorrect	ok	not_stated	released	option_probability
Haiku 4.5	tcga242	calibration	tcga2_51	colorectal.extracellular_mucin	tcga2_51	0.019695	14.245229416002985	not_stated	1.0	not_stated	correct	ok	not_stated	released	option_probability
Haiku 4.5	tcga242	calibration	tcga2_51	colorectal.extranodal_extension	tcga2_51	0.019695	14.245229416002985	not_stated	1.0	not_stated	correct	ok	not_stated	released	option_probability
Haiku 4.5	tcga242	calibration	tcga2_51	colorectal.lymphovascular_invasion	tcga2_51	0.019695	14.245229416002985	false	1.0	false	correct	ok	false	released	option_probability
Haiku 4.5	tcga242	calibration	tcga2_51	colorectal.perineural_invasion	tcga2_51	0.019695	14.245229416002985	not_stated	1.0	not_stated	correct	ok	not_stated	released	option_probability
Haiku 4.5	tcga242	calibration	tcga2_51	colorectal.signet_ring	tcga2_51	0.019695	14.245229416002985	false	1.0	not_stated	incorrect	ok	not_stated	released	option_probability
Haiku 4.5	tcga242	calibration	tcga2_51	colorectal.biomarker_mlh1	tcga2_51	0.019695	14.245229416002985	not_stated	1.0	not_stated	correct	ok	not_stated	released	option_probability
Haiku 4.5	tcga242	calibration	tcga2_51	colorectal.biomarker_msh2	tcga2_51	0.019695	14.245229416002985	not_stated	1.0	not_stated	correct	ok	not_stated	released	option_probability
Haiku 4.5	tcga242	calibration	tcga2_51	colorectal.biomarker_msh6	tcga2_51	0.019695	14.245229416002985	not_stated	1.0	not_stated	correct	ok	not_stated	released	option_probability
Haiku 4.5	tcga242	calibration	tcga2_51	colorectal.biomarker_pms2	tcga2_51	0.019695	14.245229416002985	not_stated	1.0	not_stated	correct	ok	not_stated	released	option_probability
Haiku 4.5	tcga242	calibration	tcga2_52	cancer_excision_report	tcga2_52	0.019597	14.785440458043013	true	0.95	true	correct	ok	true	released	option_probability
Haiku 4.5	tcga242	calibration	tcga2_52	cancer_category	tcga2_52	0.019597	14.785440458043013	colorectal	0.98	colorectal	correct	ok	colorectal	released	option_probability
Haiku 4.5	tcga242	calibration	tcga2_52	colorectal.tnm_descriptor	tcga2_52	0.019597	14.785440458043013	not_stated	1.0	not_stated	correct	ok	not_stated	released	option_probability
Haiku 4.5	tcga242	calibration	tcga2_52	colorectal.pt_category	tcga2_52	0.019597	14.785440458043013	t3	0.99	t3	correct	ok	t3	released	option_probability
Haiku 4.5	tcga242	calibration	tcga2_52	colorectal.pn_category	tcga2_52	0.019597	14.785440458043013	n1a	0.99	n1a	correct	ok	n1a	released	option_probability
Haiku 4.5	tcga242	calibration	tcga2_52	colorectal.pm_category	tcga2_52	0.019597	14.785440458043013	mx	0.99	mx	correct	ok	mx	released	option_probability
Haiku 4.5	tcga242	calibration	tcga2_52	colorectal.stage_group	tcga2_52	0.019597	14.785440458043013	iiib	0.99	not_stated	incorrect	ok	not_stated	released	option_probability
Haiku 4.5	tcga242	calibration	tcga2_52	colorectal.cancer_primary_site	tcga2_52	0.019597	14.785440458043013	transverse_colon	0.99	transverse_colon	correct	ok	transverse_colon	released	option_probability
Haiku 4.5	tcga242	calibration	tcga2_52	colorectal.histology	tcga2_52	0.019597	14.785440458043013	adenocarcinoma	0.99	adenocarcinoma	correct	ok	adenocarcinoma	released	option_probability
Haiku 4.5	tcga242	calibration	tcga2_52	colorectal.tumor_invasion	tcga2_52	0.019597	14.785440458043013	pericolorectal_tissue	0.99	pericolorectal_tissue	correct	ok	pericolorectal_tissue	released	option_probability
Haiku 4.5	tcga242	calibration	tcga2_52	colorectal.type_of_polyp	tcga2_52	0.019597	14.785440458043013	not_stated	1.0	not_stated	correct	ok	not_stated	released	option_probability
Haiku 4.5	tcga242	calibration	tcga2_52	colorectal.procedure	tcga2_52	0.019597	14.785440458043013	right_hemicolectomy	0.99	right_hemicolectomy	correct	ok	right_hemicolectomy	released	option_probability
Haiku 4.5	tcga242	calibration	tcga2_52	colorectal.surgical_technique	tcga2_52	0.019597	14.785440458043013	not_stated	1.0	not_stated	correct	ok	open	specialist_review	option_probability
Haiku 4.5	tcga242	calibration	tcga2_52	colorectal.distant_metastasis	tcga2_52	0.019597	14.785440458043013	false	0.99	false	correct	ok	false	released	option_probability
Haiku 4.5	tcga242	calibration	tcga2_52	colorectal.extracellular_mucin	tcga2_52	0.019597	14.785440458043013	not_stated	1.0	not_stated	correct	ok	not_stated	released	option_probability
Haiku 4.5	tcga242	calibration	tcga2_52	colorectal.extranodal_extension	tcga2_52	0.019597	14.785440458043013	true	0.99	true	correct	ok	true	released	option_probability
Haiku 4.5	tcga242	calibration	tcga2_52	colorectal.lymphovascular_invasion	tcga2_52	0.019597	14.785440458043013	false	0.99	false	correct	ok	false	released	option_probability
Haiku 4.5	tcga242	calibration	tcga2_52	colorectal.perineural_invasion	tcga2_52	0.019597	14.785440458043013	not_stated	1.0	not_stated	correct	ok	not_stated	released	option_probability
Haiku 4.5	tcga242	calibration	tcga2_52	colorectal.signet_ring	tcga2_52	0.019597	14.785440458043013	not_stated	1.0	not_stated	correct	ok	not_stated	released	option_probability
Haiku 4.5	tcga242	calibration	tcga2_52	colorectal.biomarker_mlh1	tcga2_52	0.019597	14.785440458043013	not_stated	1.0	not_stated	correct	ok	not_stated	released	option_probability
Haiku 4.5	tcga242	calibration	tcga2_52	colorectal.biomarker_msh2	tcga2_52	0.019597	14.785440458043013	not_stated	1.0	not_stated	correct	ok	not_stated	released	option_probability
Haiku 4.5	tcga242	calibration	tcga2_52	colorectal.biomarker_msh6	tcga2_52	0.019597	14.785440458043013	not_stated	1.0	not_stated	correct	ok	not_stated	released	option_probability
Haiku 4.5	tcga242	calibration	tcga2_52	colorectal.biomarker_pms2	tcga2_52	0.019597	14.785440458043013	not_stated	1.0	not_stated	correct	ok	not_stated	released	option_probability
Haiku 4.5	tcga242	calibration	tcga2_8	cancer_excision_report	tcga2_8	0.016492	11.48681479098741	true	0.95	true	correct	ok	true	released	option_probability
Haiku 4.5	tcga242	calibration	tcga2_8	cancer_category	tcga2_8	0.016492	11.48681479098741	colorectal	0.95	colorectal	correct	ok	colorectal	released	option_probability
Haiku 4.5	tcga242	calibration	tcga2_8	colorectal.tnm_descriptor	tcga2_8	0.016492	11.48681479098741	not_stated	1.0	not_stated	correct	ok	not_stated	released	option_probability
Haiku 4.5	tcga242	calibration	tcga2_8	colorectal.pt_category	tcga2_8	0.016492	11.48681479098741	t3	1.0	t3	correct	ok	t3	released	option_probability
Haiku 4.5	tcga242	calibration	tcga2_8	colorectal.pn_category	tcga2_8	0.016492	11.48681479098741	n1a	1.0	n1b	incorrect	ok	n1b	released	option_probability
Haiku 4.5	tcga242	calibration	tcga2_8	colorectal.pm_category	tcga2_8	0.016492	11.48681479098741	mx	1.0	mx	correct	ok	mx	released	option_probability
Haiku 4.5	tcga242	calibration	tcga2_8	colorectal.stage_group	tcga2_8	0.016492	11.48681479098741	iiia	1.0	not_stated	incorrect	ok	not_stated	released	option_probability
Haiku 4.5	tcga242	calibration	tcga2_8	colorectal.cancer_primary_site	tcga2_8	0.016492	11.48681479098741	transverse_colon	1.0	transverse_colon	correct	ok	transverse_colon	released	option_probability
Haiku 4.5	tcga242	calibration	tcga2_8	colorectal.histology	tcga2_8	0.016492	11.48681479098741	adenocarcinoma	1.0	adenocarcinoma	correct	ok	adenocarcinoma	released	option_probability
Haiku 4.5	tcga242	calibration	tcga2_8	colorectal.tumor_invasion	tcga2_8	0.016492	11.48681479098741	pericolorectal_tissue	0.7	pericolorectal_tissue	correct	ok	pericolorectal_tissue	released	option_probability
Haiku 4.5	tcga242	calibration	tcga2_8	colorectal.type_of_polyp	tcga2_8	0.016492	11.48681479098741	not_stated	1.0	not_stated	correct	ok	not_stated	released	option_probability
Haiku 4.5	tcga242	calibration	tcga2_8	colorectal.procedure	tcga2_8	0.016492	11.48681479098741	segmental_colectomy	0.7	segmental_colectomy	correct	ok	segmental_colectomy	released	option_probability
Haiku 4.5	tcga242	calibration	tcga2_8	colorectal.surgical_technique	tcga2_8	0.016492	11.48681479098741	not_stated	1.0	not_stated	correct	ok	open	specialist_review	option_probability
Haiku 4.5	tcga242	calibration	tcga2_8	colorectal.distant_metastasis	tcga2_8	0.016492	11.48681479098741	false	1.0	not_stated	incorrect	ok	not_stated	released	option_probability
Haiku 4.5	tcga242	calibration	tcga2_8	colorectal.extracellular_mucin	tcga2_8	0.016492	11.48681479098741	not_stated	1.0	not_stated	correct	ok	not_stated	released	option_probability
Haiku 4.5	tcga242	calibration	tcga2_8	colorectal.extranodal_extension	tcga2_8	0.016492	11.48681479098741	not_stated	1.0	not_stated	correct	ok	not_stated	released	option_probability
Haiku 4.5	tcga242	calibration	tcga2_8	colorectal.lymphovascular_invasion	tcga2_8	0.016492	11.48681479098741	false	1.0	false	correct	ok	false	released	option_probability
Haiku 4.5	tcga242	calibration	tcga2_8	colorectal.perineural_invasion	tcga2_8	0.016492	11.48681479098741	not_stated	1.0	not_stated	correct	ok	not_stated	released	option_probability
Haiku 4.5	tcga242	calibration	tcga2_8	colorectal.signet_ring	tcga2_8	0.016492	11.48681479098741	false	1.0	not_stated	incorrect	ok	not_stated	released	option_probability
Haiku 4.5	tcga242	calibration	tcga2_8	colorectal.biomarker_mlh1	tcga2_8	0.016492	11.48681479098741	not_stated	1.0	not_stated	correct	ok	not_stated	released	option_probability
Haiku 4.5	tcga242	calibration	tcga2_8	colorectal.biomarker_msh2	tcga2_8	0.016492	11.48681479098741	not_stated	1.0	not_stated	correct	ok	not_stated	released	option_probability
Haiku 4.5	tcga242	calibration	tcga2_8	colorectal.biomarker_msh6	tcga2_8	0.016492	11.48681479098741	not_stated	1.0	not_stated	correct	ok	not_stated	released	option_probability
Haiku 4.5	tcga242	calibration	tcga2_8	colorectal.biomarker_pms2	tcga2_8	0.016492	11.48681479098741	not_stated	1.0	not_stated	correct	ok	not_stated	released	option_probability
Haiku 4.5	tcga242	calibration	tcga3_12	cancer_excision_report	tcga3_12	0.008009	5.7449270419892855	true	0.95	true	correct	ok	true	released	option_probability
Haiku 4.5	tcga242	calibration	tcga3_12	cancer_category	tcga3_12	0.008009	5.7449270419892855	esophagus	0.98	esophagus	correct	ok	esophagus	released	option_probability
Haiku 4.5	tcga242	calibration	tcga3_12	esophagus.tnm_descriptor	tcga3_12	0.008009	5.7449270419892855	not_stated	1.0	not_stated	correct	ok	not_stated	released	option_probability
Haiku 4.5	tcga242	calibration	tcga3_12	esophagus.pt_category	tcga3_12	0.008009	5.7449270419892855	t2	1.0	t2	correct	ok	t2	released	option_probability
Haiku 4.5	tcga242	calibration	tcga3_12	esophagus.pn_category	tcga3_12	0.008009	5.7449270419892855	n1	1.0	n1	correct	ok	n1	released	option_probability
Haiku 4.5	tcga242	calibration	tcga3_12	esophagus.pm_category	tcga3_12	0.008009	5.7449270419892855	mx	1.0	not_stated	incorrect	ok	not_stated	released	option_probability
Haiku 4.5	tcga242	calibration	tcga3_12	esophagus.stage_group	tcga3_12	0.008009	5.7449270419892855	iia	1.0	not_stated	incorrect	ok	not_stated	released	option_probability
Haiku 4.5	tcga242	calibration	tcga3_12	esophagus.grade	tcga3_12	0.008009	5.7449270419892855	1	1.0	1	correct	ok	1	released	option_probability
Haiku 4.5	tcga242	calibration	tcga3_12	esophagus.cancer_primary_site	tcga3_12	0.008009	5.7449270419892855	lower_third	1.0	lower_third	correct	ok	lower_third	released	option_probability
Haiku 4.5	tcga242	calibration	tcga3_12	esophagus.histology	tcga3_12	0.008009	5.7449270419892855	squamous_cell_carcinoma	1.0	squamous_cell_carcinoma	correct	ok	squamous_cell_carcinoma	released	option_probability
Haiku 4.5	tcga242	calibration	tcga3_12	esophagus.tumor_extent	tcga3_12	0.008009	5.7449270419892855	muscularis_propria	1.0	muscularis_propria	correct	ok	muscularis_propria	released	option_probability
Haiku 4.5	tcga242	calibration	tcga3_12	esophagus.procedure	tcga3_12	0.008009	5.7449270419892855	esophagectomy	1.0	esophagectomy	correct	ok	esophagectomy	released	option_probability
Haiku 4.5	tcga242	calibration	tcga3_12	esophagus.surgical_technique	tcga3_12	0.008009	5.7449270419892855	not_stated	1.0	not_stated	correct	ok	open	specialist_review	option_probability
Haiku 4.5	tcga242	calibration	tcga3_12	esophagus.distant_metastasis	tcga3_12	0.008009	5.7449270419892855	false	1.0	not_stated	incorrect	ok	not_stated	released	option_probability
Haiku 4.5	tcga242	calibration	tcga3_12	esophagus.extranodal_extension	tcga3_12	0.008009	5.7449270419892855	not_stated	1.0	not_stated	correct	ok	not_stated	released	option_probability
Haiku 4.5	tcga242	calibration	tcga3_12	esophagus.lymphovascular_invasion	tcga3_12	0.008009	5.7449270419892855	false	1.0	false	correct	ok	false	released	option_probability
Haiku 4.5	tcga242	calibration	tcga3_12	esophagus.perineural_invasion	tcga3_12	0.008009	5.7449270419892855	not_stated	1.0	not_stated	correct	ok	not_stated	released	option_probability
Haiku 4.5	tcga242	calibration	tcga3_17	cancer_excision_report	tcga3_17	0.009542	5.095253458013758	true	0.95	true	correct	ok	true	released	option_probability
Haiku 4.5	tcga242	calibration	tcga3_17	cancer_category	tcga3_17	0.009542	5.095253458013758	esophagus	0.55	esophagus	correct	ok	esophagus	released	option_probability
Haiku 4.5	tcga242	calibration	tcga3_17	esophagus.tnm_descriptor	tcga3_17	0.009542	5.095253458013758	not_stated	1.0	not_stated	correct	ok	not_stated	released	option_probability
Haiku 4.5	tcga242	calibration	tcga3_17	esophagus.pt_category	tcga3_17	0.009542	5.095253458013758	t3	1.0	t3	correct	ok	t3	released	option_probability
Haiku 4.5	tcga242	calibration	tcga3_17	esophagus.pn_category	tcga3_17	0.009542	5.095253458013758	n3	1.0	n3	correct	ok	n3	released	option_probability
Haiku 4.5	tcga242	calibration	tcga3_17	esophagus.pm_category	tcga3_17	0.009542	5.095253458013758	m1	1.0	m1	correct	ok	m1	released	option_probability
Haiku 4.5	tcga242	calibration	tcga3_17	esophagus.stage_group	tcga3_17	0.009542	5.095253458013758	ivb	1.0	not_stated	incorrect	ok	not_stated	released	option_probability
Haiku 4.5	tcga242	calibration	tcga3_17	esophagus.grade	tcga3_17	0.009542	5.095253458013758	3	1.0	3	correct	ok	3	released	option_probability
Haiku 4.5	tcga242	calibration	tcga3_17	esophagus.cancer_primary_site	tcga3_17	0.009542	5.095253458013758	gastroesophageal_junction	1.0	gastroesophageal_junction	correct	ok	gastroesophageal_junction	released	option_probability
Haiku 4.5	tcga242	calibration	tcga3_17	esophagus.histology	tcga3_17	0.009542	5.095253458013758	adenocarcinoma	1.0	adenocarcinoma	correct	ok	adenocarcinoma	released	option_probability
Haiku 4.5	tcga242	calibration	tcga3_17	esophagus.tumor_extent	tcga3_17	0.009542	5.095253458013758	adventitia	1.0	adventitia	correct	ok	adventitia	released	option_probability
Haiku 4.5	tcga242	calibration	tcga3_17	esophagus.procedure	tcga3_17	0.009542	5.095253458013758	esophagogastrectomy	1.0	esophagogastrectomy	correct	ok	esophagogastrectomy	released	option_probability
Haiku 4.5	tcga242	calibration	tcga3_17	esophagus.surgical_technique	tcga3_17	0.009542	5.095253458013758	not_stated	1.0	hybrid	incorrect	ok	open	specialist_review	option_probability
Haiku 4.5	tcga242	calibration	tcga3_17	esophagus.distant_metastasis	tcga3_17	0.009542	5.095253458013758	true	1.0	true	correct	ok	true	released	option_probability
Haiku 4.5	tcga242	calibration	tcga3_17	esophagus.extranodal_extension	tcga3_17	0.009542	5.095253458013758	true	1.0	true	correct	ok	true	released	option_probability
Haiku 4.5	tcga242	calibration	tcga3_17	esophagus.lymphovascular_invasion	tcga3_17	0.009542	5.095253458013758	true	1.0	true	correct	ok	true	released	option_probability
Haiku 4.5	tcga242	calibration	tcga3_17	esophagus.perineural_invasion	tcga3_17	0.009542	5.095253458013758	true	1.0	true	correct	ok	true	released	option_probability
Haiku 4.5	tcga242	calibration	tcga3_2	cancer_excision_report	tcga3_2	0.019189	13.045809708011802	true	0.95	true	correct	ok	true	released	option_probability
Haiku 4.5	tcga242	calibration	tcga3_2	cancer_category	tcga3_2	0.019189	13.045809708011802	thyroid	0.99	thyroid	correct	ok	thyroid	released	option_probability
Haiku 4.5	tcga242	calibration	tcga3_2	thyroid.tnm_descriptor	tcga3_2	0.019189	13.045809708011802	y	0.7	not_stated	incorrect	ok	not_stated	released	option_probability
Haiku 4.5	tcga242	calibration	tcga3_2	thyroid.pt_category	tcga3_2	0.019189	13.045809708011802	t4b	0.55	t4a	incorrect	ok	t4a	released	option_probability
Haiku 4.5	tcga242	calibration	tcga3_2	thyroid.pn_category	tcga3_2	0.019189	13.045809708011802	n1b	0.8	n1b	correct	ok	n1b	released	option_probability
Haiku 4.5	tcga242	calibration	tcga3_2	thyroid.pm_category	tcga3_2	0.019189	13.045809708011802	mx	0.95	m0	incorrect	ok	m0	released	option_probability
Haiku 4.5	tcga242	calibration	tcga3_2	thyroid.overall_stage	tcga3_2	0.019189	13.045809708011802	ivb	0.55	not_stated	incorrect	ok	not_stated	released	option_probability
Haiku 4.5	tcga242	calibration	tcga3_2	thyroid.extrathyroid_extension	tcga3_2	0.019189	13.045809708011802	subcutaneous_trachea_esophagus_rln_t4a	0.75	subcutaneous_trachea_esophagus_rln_t4a	correct	ok	subcutaneous_trachea_esophagus_rln_t4a	released	option_probability
Haiku 4.5	tcga242	calibration	tcga3_2	thyroid.histology	tcga3_2	0.019189	13.045809708011802	papillary_thyroid_carcinoma	1.0	papillary_thyroid_carcinoma	correct	ok	papillary_thyroid_carcinoma	released	option_probability
Haiku 4.5	tcga242	calibration	tcga3_2	thyroid.mitotic_activity	tcga3_2	0.019189	13.045809708011802	not_stated	0.45	not_stated	correct	ok	not_stated	released	option_probability
Haiku 4.5	tcga242	calibration	tcga3_2	thyroid.tumor_focality	tcga3_2	0.019189	13.045809708011802	multifocal	0.85	multifocal	correct	ok	multifocal	released	option_probability
Haiku 4.5	tcga242	calibration	tcga3_2	thyroid.tumor_site	tcga3_2	0.019189	13.045809708011802	both_lobe	0.8	both_lobe	correct	ok	both_lobe	released	option_probability
Haiku 4.5	tcga242	calibration	tcga3_2	thyroid.predisposing_condition	tcga3_2	0.019189	13.045809708011802	not_stated	0.85	not_stated	correct	ok	not_stated	released	option_probability
Haiku 4.5	tcga242	calibration	tcga3_2	thyroid.procedure	tcga3_2	0.019189	13.045809708011802	total_thyroidectomy	0.85	partial_excision	incorrect	ok	partial_excision	released	option_probability
Haiku 4.5	tcga242	calibration	tcga3_2	thyroid.distant_metastasis	tcga3_2	0.019189	13.045809708011802	false	0.8	not_stated	incorrect	ok	not_stated	released	option_probability
Haiku 4.5	tcga242	calibration	tcga3_2	thyroid.extranodal_extension	tcga3_2	0.019189	13.045809708011802	true	0.9	true	correct	ok	true	released	option_probability
Haiku 4.5	tcga242	calibration	tcga3_2	thyroid.lymphovascular_invasion	tcga3_2	0.019189	13.045809708011802	not_stated	0.6	not_stated	correct	ok	not_stated	released	option_probability
Haiku 4.5	tcga242	calibration	tcga3_2	thyroid.perineural_invasion	tcga3_2	0.019189	13.045809708011802	not_stated	0.6	not_stated	correct	ok	not_stated	released	option_probability
Haiku 4.5	tcga242	calibration	tcga3_2	thyroid.tumor_necrosis	tcga3_2	0.019189	13.045809708011802	not_stated	0.6	not_stated	correct	ok	not_stated	released	option_probability
Haiku 4.5	tcga242	calibration	tcga3_27	cancer_excision_report	tcga3_27	0.010475	6.834641500026919	true	0.95	true	correct	ok	true	released	option_probability
Haiku 4.5	tcga242	calibration	tcga3_27	cancer_category	tcga3_27	0.010475	6.834641500026919	esophagus	0.94	esophagus	correct	ok	esophagus	released	option_probability
Haiku 4.5	tcga242	calibration	tcga3_27	esophagus.tnm_descriptor	tcga3_27	0.010475	6.834641500026919	not_stated	1.0	not_stated	correct	ok	not_stated	released	option_probability
Haiku 4.5	tcga242	calibration	tcga3_27	esophagus.pt_category	tcga3_27	0.010475	6.834641500026919	t3	1.0	t3	correct	ok	t3	released	option_probability
Haiku 4.5	tcga242	calibration	tcga3_27	esophagus.pn_category	tcga3_27	0.010475	6.834641500026919	n0	1.0	n0	correct	ok	n0	released	option_probability
Haiku 4.5	tcga242	calibration	tcga3_27	esophagus.pm_category	tcga3_27	0.010475	6.834641500026919	mx	1.0	mx	correct	ok	mx	released	option_probability
Haiku 4.5	tcga242	calibration	tcga3_27	esophagus.stage_group	tcga3_27	0.010475	6.834641500026919	not_stated	1.0	not_stated	correct	ok	not_stated	released	option_probability
Haiku 4.5	tcga242	calibration	tcga3_27	esophagus.grade	tcga3_27	0.010475	6.834641500026919	1	1.0	1	correct	ok	1	released	option_probability
Haiku 4.5	tcga242	calibration	tcga3_27	esophagus.cancer_primary_site	tcga3_27	0.010475	6.834641500026919	lower_third	0.7	lower_third	correct	ok	lower_third	released	option_probability
Haiku 4.5	tcga242	calibration	tcga3_27	esophagus.histology	tcga3_27	0.010475	6.834641500026919	squamous_cell_carcinoma	1.0	squamous_cell_carcinoma	correct	ok	squamous_cell_carcinoma	released	option_probability
Haiku 4.5	tcga242	calibration	tcga3_27	esophagus.tumor_extent	tcga3_27	0.010475	6.834641500026919	adventitia	1.0	adventitia	correct	ok	adventitia	released	option_probability
Haiku 4.5	tcga242	calibration	tcga3_27	esophagus.procedure	tcga3_27	0.010475	6.834641500026919	esophagogastrectomy	1.0	esophagogastrectomy	correct	ok	esophagogastrectomy	released	option_probability
Haiku 4.5	tcga242	calibration	tcga3_27	esophagus.surgical_technique	tcga3_27	0.010475	6.834641500026919	not_stated	1.0	not_stated	correct	ok	open	specialist_review	option_probability
Haiku 4.5	tcga242	calibration	tcga3_27	esophagus.distant_metastasis	tcga3_27	0.010475	6.834641500026919	false	1.0	not_stated	incorrect	ok	not_stated	released	option_probability
Haiku 4.5	tcga242	calibration	tcga3_27	esophagus.extranodal_extension	tcga3_27	0.010475	6.834641500026919	not_stated	1.0	not_stated	correct	ok	not_stated	released	option_probability
Haiku 4.5	tcga242	calibration	tcga3_27	esophagus.lymphovascular_invasion	tcga3_27	0.010475	6.834641500026919	false	1.0	false	correct	ok	false	released	option_probability
Haiku 4.5	tcga242	calibration	tcga3_27	esophagus.perineural_invasion	tcga3_27	0.010475	6.834641500026919	not_stated	1.0	not_stated	correct	ok	not_stated	released	option_probability
Haiku 4.5	tcga242	calibration	tcga3_30	cancer_excision_report	tcga3_30	0.013181000000000002	4.7236195000004955	true	0.95	true	correct	ok	true	released	option_probability
Haiku 4.5	tcga242	calibration	tcga3_30	cancer_category	tcga3_30	0.013181000000000002	4.7236195000004955	esophagus	0.92	esophagus	correct	ok	esophagus	released	option_probability
Haiku 4.5	tcga242	calibration	tcga3_30	esophagus.tnm_descriptor	tcga3_30	0.013181000000000002	4.7236195000004955	not_stated	1.0	not_stated	correct	ok	not_stated	released	option_probability
Haiku 4.5	tcga242	calibration	tcga3_30	esophagus.pt_category	tcga3_30	0.013181000000000002	4.7236195000004955	t2	1.0	t2	correct	ok	t2	released	option_probability
Haiku 4.5	tcga242	calibration	tcga3_30	esophagus.pn_category	tcga3_30	0.013181000000000002	4.7236195000004955	n1	1.0	n1	correct	ok	n1	released	option_probability
Haiku 4.5	tcga242	calibration	tcga3_30	esophagus.pm_category	tcga3_30	0.013181000000000002	4.7236195000004955	mx	1.0	mx	correct	ok	mx	released	option_probability
Haiku 4.5	tcga242	calibration	tcga3_30	esophagus.stage_group	tcga3_30	0.013181000000000002	4.7236195000004955	not_stated	1.0	not_stated	correct	ok	not_stated	released	option_probability
Haiku 4.5	tcga242	calibration	tcga3_30	esophagus.grade	tcga3_30	0.013181000000000002	4.7236195000004955	2	1.0	2	correct	ok	2	released	option_probability
Haiku 4.5	tcga242	calibration	tcga3_30	esophagus.cancer_primary_site	tcga3_30	0.013181000000000002	4.7236195000004955	gastroesophageal_junction	1.0	gastroesophageal_junction	correct	ok	gastroesophageal_junction	released	option_probability
Haiku 4.5	tcga242	calibration	tcga3_30	esophagus.histology	tcga3_30	0.013181000000000002	4.7236195000004955	adenocarcinoma	1.0	adenocarcinoma	correct	ok	adenocarcinoma	released	option_probability
Haiku 4.5	tcga242	calibration	tcga3_30	esophagus.tumor_extent	tcga3_30	0.013181000000000002	4.7236195000004955	muscularis_propria	1.0	muscularis_propria	correct	ok	muscularis_propria	released	option_probability
Haiku 4.5	tcga242	calibration	tcga3_30	esophagus.procedure	tcga3_30	0.013181000000000002	4.7236195000004955	esophagogastrectomy	1.0	esophagogastrectomy	correct	ok	esophagogastrectomy	released	option_probability
Haiku 4.5	tcga242	calibration	tcga3_30	esophagus.surgical_technique	tcga3_30	0.013181000000000002	4.7236195000004955	not_stated	1.0	not_stated	correct	ok	open	specialist_review	option_probability
Haiku 4.5	tcga242	calibration	tcga3_30	esophagus.distant_metastasis	tcga3_30	0.013181000000000002	4.7236195000004955	false	1.0	not_stated	incorrect	ok	not_stated	released	option_probability
Haiku 4.5	tcga242	calibration	tcga3_30	esophagus.extranodal_extension	tcga3_30	0.013181000000000002	4.7236195000004955	not_stated	1.0	not_stated	correct	ok	not_stated	released	option_probability
Haiku 4.5	tcga242	calibration	tcga3_30	esophagus.lymphovascular_invasion	tcga3_30	0.013181000000000002	4.7236195000004955	true	1.0	true	correct	ok	true	released	option_probability
Haiku 4.5	tcga242	calibration	tcga3_30	esophagus.perineural_invasion	tcga3_30	0.013181000000000002	4.7236195000004955	not_stated	1.0	not_stated	correct	ok	not_stated	released	option_probability
Haiku 4.5	tcga242	calibration	tcga3_33	cancer_excision_report	tcga3_33	0.011467999999999999	5.636449000041466	true	0.95	true	correct	ok	true	released	option_probability
Haiku 4.5	tcga242	calibration	tcga3_33	cancer_category	tcga3_33	0.011467999999999999	5.636449000041466	stomach	0.98	stomach	correct	ok	stomach	released	option_probability
Haiku 4.5	tcga242	calibration	tcga3_33	stomach.tnm_descriptor	tcga3_33	0.011467999999999999	5.636449000041466	not_stated	1.0	not_stated	correct	ok	not_stated	released	option_probability
Haiku 4.5	tcga242	calibration	tcga3_33	stomach.pt_category	tcga3_33	0.011467999999999999	5.636449000041466	t3	1.0	t3	correct	ok	t3	released	option_probability
Haiku 4.5	tcga242	calibration	tcga3_33	stomach.pn_category	tcga3_33	0.011467999999999999	5.636449000041466	n2	1.0	n2	correct	ok	n2	released	option_probability
Haiku 4.5	tcga242	calibration	tcga3_33	stomach.pm_category	tcga3_33	0.011467999999999999	5.636449000041466	mx	1.0	mx	correct	ok	mx	released	option_probability
Haiku 4.5	tcga242	calibration	tcga3_33	stomach.stage_group	tcga3_33	0.011467999999999999	5.636449000041466	iii	1.0	not_stated	incorrect	ok	not_stated	released	option_probability
Haiku 4.5	tcga242	calibration	tcga3_33	stomach.grade	tcga3_33	0.011467999999999999	5.636449000041466	3	1.0	3	correct	ok	3	released	option_probability
Haiku 4.5	tcga242	calibration	tcga3_33	stomach.cancer_primary_site	tcga3_33	0.011467999999999999	5.636449000041466	fundus	0.6	fundus	correct	ok	fundus	released	option_probability
Haiku 4.5	tcga242	calibration	tcga3_33	stomach.histology	tcga3_33	0.011467999999999999	5.636449000041466	tubular_adenocarcinoma	1.0	tubular_adenocarcinoma	correct	ok	tubular_adenocarcinoma	released	option_probability
Haiku 4.5	tcga242	calibration	tcga3_33	stomach.tumor_extent	tcga3_33	0.011467999999999999	5.636449000041466	penetrate_subserosal_connective_tissue_no_serosa	1.0	penetrate_subserosal_connective_tissue_no_serosa	correct	ok	penetrate_subserosal_connective_tissue_no_serosa	released	option_probability
Haiku 4.5	tcga242	calibration	tcga3_33	stomach.procedure	tcga3_33	0.011467999999999999	5.636449000041466	total_gastrectomy	1.0	total_gastrectomy	correct	ok	total_gastrectomy	released	option_probability
Haiku 4.5	tcga242	calibration	tcga3_33	stomach.surgical_technique	tcga3_33	0.011467999999999999	5.636449000041466	not_stated	1.0	not_stated	correct	ok	open	specialist_review	option_probability
Haiku 4.5	tcga242	calibration	tcga3_33	stomach.distant_metastasis	tcga3_33	0.011467999999999999	5.636449000041466	false	1.0	false	correct	ok	false	released	option_probability
Haiku 4.5	tcga242	calibration	tcga3_33	stomach.extracellular_mucin	tcga3_33	0.011467999999999999	5.636449000041466	not_stated	1.0	not_stated	correct	ok	not_stated	released	option_probability
Haiku 4.5	tcga242	calibration	tcga3_33	stomach.extranodal_extension	tcga3_33	0.011467999999999999	5.636449000041466	not_stated	1.0	not_stated	correct	ok	not_stated	released	option_probability
Haiku 4.5	tcga242	calibration	tcga3_33	stomach.lymphovascular_invasion	tcga3_33	0.011467999999999999	5.636449000041466	true	1.0	true	correct	ok	true	released	option_probability
Haiku 4.5	tcga242	calibration	tcga3_33	stomach.perineural_invasion	tcga3_33	0.011467999999999999	5.636449000041466	true	1.0	true	correct	ok	true	released	option_probability
Haiku 4.5	tcga242	calibration	tcga3_33	stomach.signet_ring	tcga3_33	0.011467999999999999	5.636449000041466	not_stated	1.0	not_stated	correct	ok	not_stated	released	option_probability
Haiku 4.5	tcga242	calibration	tcga3_34	cancer_excision_report	tcga3_34	0.012284	8.40531516703777	true	0.95	true	correct	ok	true	released	option_probability
Haiku 4.5	tcga242	calibration	tcga3_34	cancer_category	tcga3_34	0.012284	8.40531516703777	stomach	0.8095238095238094	esophagus	incorrect	ok	esophagus	released	option_probability
Haiku 4.5	tcga242	calibration	tcga3_34	esophagus.tnm_descriptor	tcga3_34	0.012284	8.40531516703777	not_stated		not_stated	correct	ok	not_stated	released	unavailable
Haiku 4.5	tcga242	calibration	tcga3_34	esophagus.pt_category	tcga3_34	0.012284	8.40531516703777	not_stated		t2	incorrect	ok	t2	released	unavailable
Haiku 4.5	tcga242	calibration	tcga3_34	esophagus.pn_category	tcga3_34	0.012284	8.40531516703777	not_stated		n0	incorrect	ok	n0	released	unavailable
Haiku 4.5	tcga242	calibration	tcga3_34	esophagus.pm_category	tcga3_34	0.012284	8.40531516703777	not_stated		mx	incorrect	ok	mx	released	unavailable
Haiku 4.5	tcga242	calibration	tcga3_34	esophagus.stage_group	tcga3_34	0.012284	8.40531516703777	not_stated		not_stated	correct	ok	not_stated	released	unavailable
Haiku 4.5	tcga242	calibration	tcga3_34	esophagus.grade	tcga3_34	0.012284	8.40531516703777	not_stated		1	incorrect	ok	1	released	unavailable
Haiku 4.5	tcga242	calibration	tcga3_34	esophagus.cancer_primary_site	tcga3_34	0.012284	8.40531516703777	not_stated		gastroesophageal_junction	incorrect	ok	gastroesophageal_junction	released	unavailable
Haiku 4.5	tcga242	calibration	tcga3_34	esophagus.histology	tcga3_34	0.012284	8.40531516703777	not_stated		adenocarcinoma	incorrect	ok	adenocarcinoma	released	unavailable
Haiku 4.5	tcga242	calibration	tcga3_34	esophagus.tumor_extent	tcga3_34	0.012284	8.40531516703777	not_stated		muscularis_propria	incorrect	ok	muscularis_propria	released	unavailable
Haiku 4.5	tcga242	calibration	tcga3_34	esophagus.procedure	tcga3_34	0.012284	8.40531516703777	not_stated		esophagogastrectomy	incorrect	ok	esophagogastrectomy	released	unavailable
Haiku 4.5	tcga242	calibration	tcga3_34	esophagus.surgical_technique	tcga3_34	0.012284	8.40531516703777	not_stated		not_stated	correct	ok	open	specialist_review	unavailable
Haiku 4.5	tcga242	calibration	tcga3_34	esophagus.distant_metastasis	tcga3_34	0.012284	8.40531516703777	not_stated		not_stated	correct	ok	not_stated	released	unavailable
Haiku 4.5	tcga242	calibration	tcga3_34	esophagus.extranodal_extension	tcga3_34	0.012284	8.40531516703777	not_stated		not_stated	correct	ok	not_stated	released	unavailable
Haiku 4.5	tcga242	calibration	tcga3_34	esophagus.lymphovascular_invasion	tcga3_34	0.012284	8.40531516703777	not_stated		false	incorrect	ok	false	released	unavailable
Haiku 4.5	tcga242	calibration	tcga3_34	esophagus.perineural_invasion	tcga3_34	0.012284	8.40531516703777	not_stated		false	incorrect	ok	false	released	unavailable
Haiku 4.5	tcga242	calibration	tcga3_34	stomach.tnm_descriptor	tcga3_34	0.012284	8.40531516703777	not_stated	1.0	not_stated	correct	ok	not_stated	route_not_taken	option_probability
Haiku 4.5	tcga242	calibration	tcga3_34	stomach.pt_category	tcga3_34	0.012284	8.40531516703777	t2	1.0	not_stated	incorrect	ok	not_stated	route_not_taken	option_probability
Haiku 4.5	tcga242	calibration	tcga3_34	stomach.pn_category	tcga3_34	0.012284	8.40531516703777	n0	1.0	not_stated	incorrect	ok	not_stated	route_not_taken	option_probability
Haiku 4.5	tcga242	calibration	tcga3_34	stomach.pm_category	tcga3_34	0.012284	8.40531516703777	mx	1.0	not_stated	incorrect	ok	not_stated	route_not_taken	option_probability
Haiku 4.5	tcga242	calibration	tcga3_34	stomach.stage_group	tcga3_34	0.012284	8.40531516703777	not_stated	1.0	not_stated	correct	ok	not_stated	route_not_taken	option_probability
Haiku 4.5	tcga242	calibration	tcga3_34	stomach.grade	tcga3_34	0.012284	8.40531516703777	1	1.0	not_stated	incorrect	ok	not_stated	route_not_taken	option_probability
Haiku 4.5	tcga242	calibration	tcga3_34	stomach.cancer_primary_site	tcga3_34	0.012284	8.40531516703777	cardia	1.0	not_stated	incorrect	ok	not_stated	route_not_taken	option_probability
Haiku 4.5	tcga242	calibration	tcga3_34	stomach.histology	tcga3_34	0.012284	8.40531516703777	poorly_cohesive_carcinoma	1.0	not_stated	incorrect	ok	not_stated	route_not_taken	option_probability
Haiku 4.5	tcga242	calibration	tcga3_34	stomach.tumor_extent	tcga3_34	0.012284	8.40531516703777	muscularis_propria	1.0	not_stated	incorrect	ok	not_stated	route_not_taken	option_probability
Haiku 4.5	tcga242	calibration	tcga3_34	stomach.procedure	tcga3_34	0.012284	8.40531516703777	partial_gastrectomy	1.0	not_stated	incorrect	ok	not_stated	route_not_taken	option_probability
Haiku 4.5	tcga242	calibration	tcga3_34	stomach.surgical_technique	tcga3_34	0.012284	8.40531516703777	not_stated	1.0	not_stated	correct	ok	not_stated	route_not_taken	option_probability
Haiku 4.5	tcga242	calibration	tcga3_34	stomach.distant_metastasis	tcga3_34	0.012284	8.40531516703777	false	1.0	not_stated	incorrect	ok	not_stated	route_not_taken	option_probability
Haiku 4.5	tcga242	calibration	tcga3_34	stomach.extracellular_mucin	tcga3_34	0.012284	8.40531516703777	true	1.0	not_stated	incorrect	ok	not_stated	route_not_taken	option_probability
Haiku 4.5	tcga242	calibration	tcga3_34	stomach.extranodal_extension	tcga3_34	0.012284	8.40531516703777	false	1.0	not_stated	incorrect	ok	not_stated	route_not_taken	option_probability
Haiku 4.5	tcga242	calibration	tcga3_34	stomach.lymphovascular_invasion	tcga3_34	0.012284	8.40531516703777	false	1.0	not_stated	incorrect	ok	not_stated	route_not_taken	option_probability
Haiku 4.5	tcga242	calibration	tcga3_34	stomach.perineural_invasion	tcga3_34	0.012284	8.40531516703777	false	1.0	not_stated	incorrect	ok	not_stated	route_not_taken	option_probability
Haiku 4.5	tcga242	calibration	tcga3_34	stomach.signet_ring	tcga3_34	0.012284	8.40531516703777	true	1.0	not_stated	incorrect	ok	not_stated	route_not_taken	option_probability
Haiku 4.5	tcga242	calibration	tcga3_38	cancer_excision_report	tcga3_38	0.014372	9.694917125045322	true	0.95	true	correct	ok	true	released	option_probability
Haiku 4.5	tcga242	calibration	tcga3_38	cancer_category	tcga3_38	0.014372	9.694917125045322	esophagus	0.75	esophagus	correct	ok	esophagus	released	option_probability
Haiku 4.5	tcga242	calibration	tcga3_38	esophagus.tnm_descriptor	tcga3_38	0.014372	9.694917125045322	y	0.7	y	correct	ok	y	released	option_probability
Haiku 4.5	tcga242	calibration	tcga3_38	esophagus.pt_category	tcga3_38	0.014372	9.694917125045322	t3	0.95	t3	correct	ok	t3	released	option_probability
Haiku 4.5	tcga242	calibration	tcga3_38	esophagus.pn_category	tcga3_38	0.014372	9.694917125045322	n2	0.95	n2	correct	ok	n2	released	option_probability
Haiku 4.5	tcga242	calibration	tcga3_38	esophagus.pm_category	tcga3_38	0.014372	9.694917125045322	mx	0.6	mx	correct	ok	mx	released	option_probability
Haiku 4.5	tcga242	calibration	tcga3_38	esophagus.stage_group	tcga3_38	0.014372	9.694917125045322	iiia	0.85	not_stated	incorrect	ok	not_stated	released	option_probability
Haiku 4.5	tcga242	calibration	tcga3_38	esophagus.grade	tcga3_38	0.014372	9.694917125045322	not_stated	1.0	not_stated	correct	ok	not_stated	released	option_probability
Haiku 4.5	tcga242	calibration	tcga3_38	esophagus.cancer_primary_site	tcga3_38	0.014372	9.694917125045322	gastroesophageal_junction	0.7	gastroesophageal_junction	correct	ok	gastroesophageal_junction	released	option_probability
Haiku 4.5	tcga242	calibration	tcga3_38	esophagus.histology	tcga3_38	0.014372	9.694917125045322	adenocarcinoma	0.95	adenocarcinoma	correct	ok	adenocarcinoma	released	option_probability
Haiku 4.5	tcga242	calibration	tcga3_38	esophagus.tumor_extent	tcga3_38	0.014372	9.694917125045322	adventitia	0.9	adventitia	correct	ok	adventitia	released	option_probability
Haiku 4.5	tcga242	calibration	tcga3_38	esophagus.procedure	tcga3_38	0.014372	9.694917125045322	esophagectomy	0.9	esophagectomy	correct	ok	esophagectomy	released	option_probability
Haiku 4.5	tcga242	calibration	tcga3_38	esophagus.surgical_technique	tcga3_38	0.014372	9.694917125045322	open	0.8	not_stated	incorrect	ok	open	specialist_review	option_probability
Haiku 4.5	tcga242	calibration	tcga3_38	esophagus.distant_metastasis	tcga3_38	0.014372	9.694917125045322	not_stated	0.6	not_stated	correct	ok	not_stated	released	option_probability
Haiku 4.5	tcga242	calibration	tcga3_38	esophagus.extranodal_extension	tcga3_38	0.014372	9.694917125045322	not_stated	0.9	not_stated	correct	ok	not_stated	released	option_probability
Haiku 4.5	tcga242	calibration	tcga3_38	esophagus.lymphovascular_invasion	tcga3_38	0.014372	9.694917125045322	not_stated	1.0	not_stated	correct	ok	not_stated	released	option_probability
Haiku 4.5	tcga242	calibration	tcga3_38	esophagus.perineural_invasion	tcga3_38	0.014372	9.694917125045322	not_stated	1.0	not_stated	correct	ok	not_stated	released	option_probability
Haiku 4.5	tcga242	calibration	tcga3_4	cancer_excision_report	tcga3_4	0.01521	10.766433000040706	true	1.0	true	correct	ok	true	released	option_probability
Haiku 4.5	tcga242	calibration	tcga3_4	cancer_category	tcga3_4	0.01521	10.766433000040706	esophagus	1.0	esophagus	correct	ok	esophagus	released	option_probability
Haiku 4.5	tcga242	calibration	tcga3_4	esophagus.tnm_descriptor	tcga3_4	0.01521	10.766433000040706	m	1.0	m	correct	ok	m	released	option_probability
Haiku 4.5	tcga242	calibration	tcga3_4	esophagus.pt_category	tcga3_4	0.01521	10.766433000040706	t1a	0.5	t1b	incorrect	ok	t1b	released	option_probability
Haiku 4.5	tcga242	calibration	tcga3_4	esophagus.pn_category	tcga3_4	0.01521	10.766433000040706	n0	1.0	n0	correct	ok	n0	released	option_probability
Haiku 4.5	tcga242	calibration	tcga3_4	esophagus.pm_category	tcga3_4	0.01521	10.766433000040706	mx	1.0	mx	correct	ok	mx	released	option_probability
Haiku 4.5	tcga242	calibration	tcga3_4	esophagus.stage_group	tcga3_4	0.01521	10.766433000040706	ia	0.5	i	incorrect	ok	i	released	option_probability
Haiku 4.5	tcga242	calibration	tcga3_4	esophagus.grade	tcga3_4	0.01521	10.766433000040706	1	1.0	1	correct	ok	1	released	option_probability
Haiku 4.5	tcga242	calibration	tcga3_4	esophagus.cancer_primary_site	tcga3_4	0.01521	10.766433000040706	middle_third	1.0	middle_third	correct	ok	middle_third	released	option_probability
Haiku 4.5	tcga242	calibration	tcga3_4	esophagus.histology	tcga3_4	0.01521	10.766433000040706	squamous_cell_carcinoma	1.0	squamous_cell_carcinoma	correct	ok	squamous_cell_carcinoma	released	option_probability
Haiku 4.5	tcga242	calibration	tcga3_4	esophagus.tumor_extent	tcga3_4	0.01521	10.766433000040706	submucosa	1.0	mucosa	incorrect	ok	mucosa	released	option_probability
Haiku 4.5	tcga242	calibration	tcga3_4	esophagus.procedure	tcga3_4	0.01521	10.766433000040706	esophagogastrectomy	1.0	esophagogastrectomy	correct	ok	esophagogastrectomy	released	option_probability
Haiku 4.5	tcga242	calibration	tcga3_4	esophagus.surgical_technique	tcga3_4	0.01521	10.766433000040706	not_stated	1.0	hybrid	incorrect	ok	open	specialist_review	option_probability
Haiku 4.5	tcga242	calibration	tcga3_4	esophagus.distant_metastasis	tcga3_4	0.01521	10.766433000040706	false	1.0	false	correct	ok	false	released	option_probability
Haiku 4.5	tcga242	calibration	tcga3_4	esophagus.extranodal_extension	tcga3_4	0.01521	10.766433000040706	not_stated	1.0	not_stated	correct	ok	not_stated	released	option_probability
Haiku 4.5	tcga242	calibration	tcga3_4	esophagus.lymphovascular_invasion	tcga3_4	0.01521	10.766433000040706	false	1.0	false	correct	ok	false	released	option_probability
Haiku 4.5	tcga242	calibration	tcga3_4	esophagus.perineural_invasion	tcga3_4	0.01521	10.766433000040706	false	1.0	false	correct	ok	false	released	option_probability
Haiku 4.5	tcga242	calibration	tcga3_42	cancer_excision_report	tcga3_42	0.015258	9.793184707988985	true	0.95	true	correct	ok	true	released	option_probability
Haiku 4.5	tcga242	calibration	tcga3_42	cancer_category	tcga3_42	0.015258	9.793184707988985	esophagus	0.95	esophagus	correct	ok	esophagus	released	option_probability
Haiku 4.5	tcga242	calibration	tcga3_42	esophagus.tnm_descriptor	tcga3_42	0.015258	9.793184707988985	y	0.85	not_stated	incorrect	ok	not_stated	released	option_probability
Haiku 4.5	tcga242	calibration	tcga3_42	esophagus.pt_category	tcga3_42	0.015258	9.793184707988985	t3	0.75	t3	correct	ok	t3	released	option_probability
Haiku 4.5	tcga242	calibration	tcga3_42	esophagus.pn_category	tcga3_42	0.015258	9.793184707988985	n3	0.85	n3	correct	ok	n3	released	option_probability
Haiku 4.5	tcga242	calibration	tcga3_42	esophagus.pm_category	tcga3_42	0.015258	9.793184707988985	mx	0.9	mx	correct	ok	mx	released	option_probability
Haiku 4.5	tcga242	calibration	tcga3_42	esophagus.stage_group	tcga3_42	0.015258	9.793184707988985	iiia	0.5	not_stated	incorrect	ok	not_stated	released	option_probability
Haiku 4.5	tcga242	calibration	tcga3_42	esophagus.grade	tcga3_42	0.015258	9.793184707988985	2	0.95	2	correct	ok	2	released	option_probability
Haiku 4.5	tcga242	calibration	tcga3_42	esophagus.cancer_primary_site	tcga3_42	0.015258	9.793184707988985	gastroesophageal_junction	0.95	gastroesophageal_junction	correct	ok	gastroesophageal_junction	released	option_probability
Haiku 4.5	tcga242	calibration	tcga3_42	esophagus.histology	tcga3_42	0.015258	9.793184707988985	adenocarcinoma	0.99	adenocarcinoma	correct	ok	adenocarcinoma	released	option_probability
Haiku 4.5	tcga242	calibration	tcga3_42	esophagus.tumor_extent	tcga3_42	0.015258	9.793184707988985	adventitia	0.99	adventitia	correct	ok	adventitia	released	option_probability
Haiku 4.5	tcga242	calibration	tcga3_42	esophagus.procedure	tcga3_42	0.015258	9.793184707988985	esophagectomy	0.95	esophagectomy	correct	ok	esophagectomy	released	option_probability
Haiku 4.5	tcga242	calibration	tcga3_42	esophagus.surgical_technique	tcga3_42	0.015258	9.793184707988985	open	0.85	hybrid	incorrect	ok	open	specialist_review	option_probability
Haiku 4.5	tcga242	calibration	tcga3_42	esophagus.distant_metastasis	tcga3_42	0.015258	9.793184707988985	not_stated	0.75	not_stated	correct	ok	not_stated	released	option_probability
Haiku 4.5	tcga242	calibration	tcga3_42	esophagus.extranodal_extension	tcga3_42	0.015258	9.793184707988985	not_stated	0.7	not_stated	correct	ok	not_stated	released	option_probability
Haiku 4.5	tcga242	calibration	tcga3_42	esophagus.lymphovascular_invasion	tcga3_42	0.015258	9.793184707988985	not_stated	0.7	not_stated	correct	ok	not_stated	released	option_probability
Haiku 4.5	tcga242	calibration	tcga3_42	esophagus.perineural_invasion	tcga3_42	0.015258	9.793184707988985	not_stated	0.7	not_stated	correct	ok	not_stated	released	option_probability
Haiku 4.5	tcga242	calibration	tcga3_44	cancer_excision_report	tcga3_44	0.009233	5.044248041987885	true	0.95	true	correct	ok	true	released	option_probability
Haiku 4.5	tcga242	calibration	tcga3_44	cancer_category	tcga3_44	0.009233	5.044248041987885	esophagus	0.97	esophagus	correct	ok	esophagus	released	option_probability
Haiku 4.5	tcga242	calibration	tcga3_44	esophagus.tnm_descriptor	tcga3_44	0.009233	5.044248041987885	not_stated	1.0	not_stated	correct	ok	not_stated	released	option_probability
Haiku 4.5	tcga242	calibration	tcga3_44	esophagus.pt_category	tcga3_44	0.009233	5.044248041987885	t1a	0.8	t1b	incorrect	ok	t1b	released	option_probability
Haiku 4.5	tcga242	calibration	tcga3_44	esophagus.pn_category	tcga3_44	0.009233	5.044248041987885	n0	1.0	n0	correct	ok	n0	released	option_probability
Haiku 4.5	tcga242	calibration	tcga3_44	esophagus.pm_category	tcga3_44	0.009233	5.044248041987885	mx	1.0	mx	correct	ok	mx	released	option_probability
Haiku 4.5	tcga242	calibration	tcga3_44	esophagus.stage_group	tcga3_44	0.009233	5.044248041987885	ia	0.8	not_stated	incorrect	ok	not_stated	released	option_probability
Haiku 4.5	tcga242	calibration	tcga3_44	esophagus.grade	tcga3_44	0.009233	5.044248041987885	not_stated	1.0	not_stated	correct	ok	not_stated	released	option_probability
Haiku 4.5	tcga242	calibration	tcga3_44	esophagus.cancer_primary_site	tcga3_44	0.009233	5.044248041987885	lower_third	0.7	gastroesophageal_junction	incorrect	ok	gastroesophageal_junction	released	option_probability
Haiku 4.5	tcga242	calibration	tcga3_44	esophagus.histology	tcga3_44	0.009233	5.044248041987885	adenocarcinoma	1.0	adenocarcinoma	correct	ok	adenocarcinoma	released	option_probability
Haiku 4.5	tcga242	calibration	tcga3_44	esophagus.tumor_extent	tcga3_44	0.009233	5.044248041987885	submucosa	1.0	submucosa	correct	ok	submucosa	released	option_probability
Haiku 4.5	tcga242	calibration	tcga3_44	esophagus.procedure	tcga3_44	0.009233	5.044248041987885	esophagectomy	1.0	esophagectomy	correct	ok	esophagectomy	released	option_probability
Haiku 4.5	tcga242	calibration	tcga3_44	esophagus.surgical_technique	tcga3_44	0.009233	5.044248041987885	open	1.0	not_stated	incorrect	ok	open	specialist_review	option_probability
Haiku 4.5	tcga242	calibration	tcga3_44	esophagus.distant_metastasis	tcga3_44	0.009233	5.044248041987885	not_stated	1.0	not_stated	correct	ok	not_stated	released	option_probability
Haiku 4.5	tcga242	calibration	tcga3_44	esophagus.extranodal_extension	tcga3_44	0.009233	5.044248041987885	not_stated	1.0	not_stated	correct	ok	not_stated	released	option_probability
Haiku 4.5	tcga242	calibration	tcga3_44	esophagus.lymphovascular_invasion	tcga3_44	0.009233	5.044248041987885	not_stated	1.0	not_stated	correct	ok	not_stated	released	option_probability
Haiku 4.5	tcga242	calibration	tcga3_44	esophagus.perineural_invasion	tcga3_44	0.009233	5.044248041987885	not_stated	1.0	not_stated	correct	ok	not_stated	released	option_probability
Haiku 4.5	tcga242	calibration	tcga3_47	cancer_excision_report	tcga3_47	0.010308	6.076503749995027	true	0.95	true	correct	ok	true	released	option_probability
Haiku 4.5	tcga242	calibration	tcga3_47	cancer_category	tcga3_47	0.010308	6.076503749995027	esophagus	0.95	esophagus	correct	ok	esophagus	released	option_probability
Haiku 4.5	tcga242	calibration	tcga3_47	esophagus.tnm_descriptor	tcga3_47	0.010308	6.076503749995027	not_stated	1.0	not_stated	correct	ok	not_stated	released	option_probability
Haiku 4.5	tcga242	calibration	tcga3_47	esophagus.pt_category	tcga3_47	0.010308	6.076503749995027	t1a	0.7	t1b	incorrect	ok	t1b	released	option_probability
Haiku 4.5	tcga242	calibration	tcga3_47	esophagus.pn_category	tcga3_47	0.010308	6.076503749995027	n0	0.95	n0	correct	ok	n0	released	option_probability
Haiku 4.5	tcga242	calibration	tcga3_47	esophagus.pm_category	tcga3_47	0.010308	6.076503749995027	mx	1.0	mx	correct	ok	mx	released	option_probability
Haiku 4.5	tcga242	calibration	tcga3_47	esophagus.stage_group	tcga3_47	0.010308	6.076503749995027	ia	0.6	not_stated	incorrect	ok	not_stated	released	option_probability
Haiku 4.5	tcga242	calibration	tcga3_47	esophagus.grade	tcga3_47	0.010308	6.076503749995027	3	0.95	3	correct	ok	3	released	option_probability
Haiku 4.5	tcga242	calibration	tcga3_47	esophagus.cancer_primary_site	tcga3_47	0.010308	6.076503749995027	gastroesophageal_junction	0.85	gastroesophageal_junction	correct	ok	gastroesophageal_junction	released	option_probability
Haiku 4.5	tcga242	calibration	tcga3_47	esophagus.histology	tcga3_47	0.010308	6.076503749995027	adenocarcinoma	0.95	others	incorrect	ok	others	released	option_probability
Haiku 4.5	tcga242	calibration	tcga3_47	esophagus.tumor_extent	tcga3_47	0.010308	6.076503749995027	submucosa	0.9	submucosa	correct	ok	submucosa	released	option_probability
Haiku 4.5	tcga242	calibration	tcga3_47	esophagus.procedure	tcga3_47	0.010308	6.076503749995027	esophagogastrectomy	0.85	esophagectomy	incorrect	ok	esophagectomy	released	option_probability
Haiku 4.5	tcga242	calibration	tcga3_47	esophagus.surgical_technique	tcga3_47	0.010308	6.076503749995027	open	0.7	not_stated	incorrect	ok	open	specialist_review	option_probability
Haiku 4.5	tcga242	calibration	tcga3_47	esophagus.distant_metastasis	tcga3_47	0.010308	6.076503749995027	false	0.85	not_stated	incorrect	ok	not_stated	released	option_probability
Haiku 4.5	tcga242	calibration	tcga3_47	esophagus.extranodal_extension	tcga3_47	0.010308	6.076503749995027	not_stated	1.0	not_stated	correct	ok	not_stated	released	option_probability
Haiku 4.5	tcga242	calibration	tcga3_47	esophagus.lymphovascular_invasion	tcga3_47	0.010308	6.076503749995027	not_stated	1.0	not_stated	correct	ok	not_stated	released	option_probability
Haiku 4.5	tcga242	calibration	tcga3_47	esophagus.perineural_invasion	tcga3_47	0.010308	6.076503749995027	not_stated	1.0	not_stated	correct	ok	not_stated	released	option_probability
Haiku 4.5	tcga242	calibration	tcga3_5	cancer_excision_report	tcga3_5	0.009071	5.998078584030736	true	0.95	true	correct	ok	true	released	option_probability
Haiku 4.5	tcga242	calibration	tcga3_5	cancer_category	tcga3_5	0.009071	5.998078584030736	esophagus	0.96	esophagus	correct	ok	esophagus	released	option_probability
Haiku 4.5	tcga242	calibration	tcga3_5	esophagus.tnm_descriptor	tcga3_5	0.009071	5.998078584030736	not_stated	1.0	not_stated	correct	ok	not_stated	released	option_probability
Haiku 4.5	tcga242	calibration	tcga3_5	esophagus.pt_category	tcga3_5	0.009071	5.998078584030736	t2	0.7	t2	correct	ok	t2	released	option_probability
Haiku 4.5	tcga242	calibration	tcga3_5	esophagus.pn_category	tcga3_5	0.009071	5.998078584030736	n1	0.8	n1	correct	ok	n1	released	option_probability
Haiku 4.5	tcga242	calibration	tcga3_5	esophagus.pm_category	tcga3_5	0.009071	5.998078584030736	mx	1.0	m0	incorrect	ok	m0	released	option_probability
Haiku 4.5	tcga242	calibration	tcga3_5	esophagus.stage_group	tcga3_5	0.009071	5.998078584030736	iib	0.6	not_stated	incorrect	ok	not_stated	released	option_probability
Haiku 4.5	tcga242	calibration	tcga3_5	esophagus.grade	tcga3_5	0.009071	5.998078584030736	2	0.95	2	correct	ok	2	released	option_probability
Haiku 4.5	tcga242	calibration	tcga3_5	esophagus.cancer_primary_site	tcga3_5	0.009071	5.998078584030736	middle_third	0.9	middle_third	correct	ok	middle_third	released	option_probability
Haiku 4.5	tcga242	calibration	tcga3_5	esophagus.histology	tcga3_5	0.009071	5.998078584030736	squamous_cell_carcinoma	0.98	squamous_cell_carcinoma	correct	ok	squamous_cell_carcinoma	released	option_probability
Haiku 4.5	tcga242	calibration	tcga3_5	esophagus.tumor_extent	tcga3_5	0.009071	5.998078584030736	muscularis_propria	0.95	muscularis_propria	correct	ok	muscularis_propria	released	option_probability
Haiku 4.5	tcga242	calibration	tcga3_5	esophagus.procedure	tcga3_5	0.009071	5.998078584030736	esophagectomy	0.98	esophagectomy	correct	ok	esophagectomy	released	option_probability
Haiku 4.5	tcga242	calibration	tcga3_5	esophagus.surgical_technique	tcga3_5	0.009071	5.998078584030736	not_stated	1.0	not_stated	correct	ok	not_stated	released	option_probability
Haiku 4.5	tcga242	calibration	tcga3_5	esophagus.distant_metastasis	tcga3_5	0.009071	5.998078584030736	false	0.9	not_stated	incorrect	ok	not_stated	released	option_probability
Haiku 4.5	tcga242	calibration	tcga3_5	esophagus.extranodal_extension	tcga3_5	0.009071	5.998078584030736	not_stated	0.95	not_stated	correct	ok	not_stated	released	option_probability
Haiku 4.5	tcga242	calibration	tcga3_5	esophagus.lymphovascular_invasion	tcga3_5	0.009071	5.998078584030736	true	0.85	false	incorrect	ok	false	released	option_probability
Haiku 4.5	tcga242	calibration	tcga3_5	esophagus.perineural_invasion	tcga3_5	0.009071	5.998078584030736	not_stated	1.0	not_stated	correct	ok	not_stated	released	option_probability
Haiku 4.5	tcga242	calibration	tcga3_53	cancer_excision_report	tcga3_53	0.00984	5.995077833009418	true	0.95	true	correct	ok	true	released	option_probability
Haiku 4.5	tcga242	calibration	tcga3_53	cancer_category	tcga3_53	0.00984	5.995077833009418	esophagus	0.96	esophagus	correct	ok	esophagus	released	option_probability
Haiku 4.5	tcga242	calibration	tcga3_53	esophagus.tnm_descriptor	tcga3_53	0.00984	5.995077833009418	not_stated	1.0	not_stated	correct	ok	not_stated	released	option_probability
Haiku 4.5	tcga242	calibration	tcga3_53	esophagus.pt_category	tcga3_53	0.00984	5.995077833009418	t2	0.95	t2	correct	ok	t2	released	option_probability
Haiku 4.5	tcga242	calibration	tcga3_53	esophagus.pn_category	tcga3_53	0.00984	5.995077833009418	n0	0.95	n0	correct	ok	n0	released	option_probability
Haiku 4.5	tcga242	calibration	tcga3_53	esophagus.pm_category	tcga3_53	0.00984	5.995077833009418	mx	1.0	mx	correct	ok	mx	released	option_probability
Haiku 4.5	tcga242	calibration	tcga3_53	esophagus.stage_group	tcga3_53	0.00984	5.995077833009418	not_stated	1.0	not_stated	correct	ok	not_stated	released	option_probability
Haiku 4.5	tcga242	calibration	tcga3_53	esophagus.grade	tcga3_53	0.00984	5.995077833009418	3	0.95	3	correct	ok	3	released	option_probability
Haiku 4.5	tcga242	calibration	tcga3_53	esophagus.cancer_primary_site	tcga3_53	0.00984	5.995077833009418	middle_third	0.95	middle_third	correct	ok	middle_third	released	option_probability
Haiku 4.5	tcga242	calibration	tcga3_53	esophagus.histology	tcga3_53	0.00984	5.995077833009418	squamous_cell_carcinoma	0.98	squamous_cell_carcinoma	correct	ok	squamous_cell_carcinoma	released	option_probability
Haiku 4.5	tcga242	calibration	tcga3_53	esophagus.tumor_extent	tcga3_53	0.00984	5.995077833009418	muscularis_propria	0.95	muscularis_propria	correct	ok	muscularis_propria	released	option_probability
Haiku 4.5	tcga242	calibration	tcga3_53	esophagus.procedure	tcga3_53	0.00984	5.995077833009418	esophagectomy	0.98	esophagectomy	correct	ok	esophagectomy	released	option_probability
Haiku 4.5	tcga242	calibration	tcga3_53	esophagus.surgical_technique	tcga3_53	0.00984	5.995077833009418	open	0.85	not_stated	incorrect	ok	open	specialist_review	option_probability
Haiku 4.5	tcga242	calibration	tcga3_53	esophagus.distant_metastasis	tcga3_53	0.00984	5.995077833009418	false	0.9	not_stated	incorrect	ok	not_stated	released	option_probability
Haiku 4.5	tcga242	calibration	tcga3_53	esophagus.extranodal_extension	tcga3_53	0.00984	5.995077833009418	false	0.9	not_stated	incorrect	ok	not_stated	released	option_probability
Haiku 4.5	tcga242	calibration	tcga3_53	esophagus.lymphovascular_invasion	tcga3_53	0.00984	5.995077833009418	not_stated	1.0	not_stated	correct	ok	not_stated	released	option_probability
Haiku 4.5	tcga242	calibration	tcga3_53	esophagus.perineural_invasion	tcga3_53	0.00984	5.995077833009418	not_stated	1.0	not_stated	correct	ok	not_stated	released	option_probability
Haiku 4.5	tcga242	calibration	tcga3_56	cancer_excision_report	tcga3_56	0.00947	5.055271332967095	true	0.95	true	correct	ok	true	released	option_probability
Haiku 4.5	tcga242	calibration	tcga3_56	cancer_category	tcga3_56	0.00947	5.055271332967095	esophagus	0.95	esophagus	correct	ok	esophagus	released	option_probability
Haiku 4.5	tcga242	calibration	tcga3_56	esophagus.tnm_descriptor	tcga3_56	0.00947	5.055271332967095	not_stated	1.0	not_stated	correct	ok	not_stated	released	option_probability
Haiku 4.5	tcga242	calibration	tcga3_56	esophagus.pt_category	tcga3_56	0.00947	5.055271332967095	t2	1.0	t2	correct	ok	t2	released	option_probability
Haiku 4.5	tcga242	calibration	tcga3_56	esophagus.pn_category	tcga3_56	0.00947	5.055271332967095	n1	1.0	n1	correct	ok	n1	released	option_probability
Haiku 4.5	tcga242	calibration	tcga3_56	esophagus.pm_category	tcga3_56	0.00947	5.055271332967095	mx	1.0	mx	correct	ok	mx	released	option_probability
Haiku 4.5	tcga242	calibration	tcga3_56	esophagus.stage_group	tcga3_56	0.00947	5.055271332967095	not_stated	1.0	not_stated	correct	ok	not_stated	released	option_probability
Haiku 4.5	tcga242	calibration	tcga3_56	esophagus.grade	tcga3_56	0.00947	5.055271332967095	not_stated	1.0	not_stated	correct	ok	not_stated	released	option_probability
Haiku 4.5	tcga242	calibration	tcga3_56	esophagus.cancer_primary_site	tcga3_56	0.00947	5.055271332967095	gastroesophageal_junction	1.0	gastroesophageal_junction	correct	ok	gastroesophageal_junction	released	option_probability
Haiku 4.5	tcga242	calibration	tcga3_56	esophagus.histology	tcga3_56	0.00947	5.055271332967095	adenocarcinoma	1.0	adenocarcinoma	correct	ok	adenocarcinoma	released	option_probability
Haiku 4.5	tcga242	calibration	tcga3_56	esophagus.tumor_extent	tcga3_56	0.00947	5.055271332967095	muscularis_propria	1.0	muscularis_propria	correct	ok	muscularis_propria	released	option_probability
Haiku 4.5	tcga242	calibration	tcga3_56	esophagus.procedure	tcga3_56	0.00947	5.055271332967095	esophagectomy	1.0	esophagectomy	correct	ok	esophagectomy	released	option_probability
Haiku 4.5	tcga242	calibration	tcga3_56	esophagus.surgical_technique	tcga3_56	0.00947	5.055271332967095	open	0.9	not_stated	incorrect	ok	open	specialist_review	option_probability
Haiku 4.5	tcga242	calibration	tcga3_56	esophagus.distant_metastasis	tcga3_56	0.00947	5.055271332967095	not_stated	1.0	not_stated	correct	ok	not_stated	released	option_probability
Haiku 4.5	tcga242	calibration	tcga3_56	esophagus.extranodal_extension	tcga3_56	0.00947	5.055271332967095	not_stated	1.0	not_stated	correct	ok	not_stated	released	option_probability
Haiku 4.5	tcga242	calibration	tcga3_56	esophagus.lymphovascular_invasion	tcga3_56	0.00947	5.055271332967095	not_stated	1.0	not_stated	correct	ok	not_stated	released	option_probability
Haiku 4.5	tcga242	calibration	tcga3_56	esophagus.perineural_invasion	tcga3_56	0.00947	5.055271332967095	not_stated	1.0	not_stated	correct	ok	not_stated	released	option_probability
Haiku 4.5	tcga242	calibration	tcga3_6	cancer_excision_report	tcga3_6	0.008164	5.84649033396272	true	0.95	true	correct	ok	true	released	option_probability
Haiku 4.5	tcga242	calibration	tcga3_6	cancer_category	tcga3_6	0.008164	5.84649033396272	esophagus	0.98	esophagus	correct	ok	esophagus	released	option_probability
Haiku 4.5	tcga242	calibration	tcga3_6	esophagus.tnm_descriptor	tcga3_6	0.008164	5.84649033396272	not_stated	1.0	not_stated	correct	ok	not_stated	released	option_probability
Haiku 4.5	tcga242	calibration	tcga3_6	esophagus.pt_category	tcga3_6	0.008164	5.84649033396272	t3	0.85	t3	correct	ok	t3	released	option_probability
Haiku 4.5	tcga242	calibration	tcga3_6	esophagus.pn_category	tcga3_6	0.008164	5.84649033396272	n2	0.7	n2	correct	ok	n2	released	option_probability
Haiku 4.5	tcga242	calibration	tcga3_6	esophagus.pm_category	tcga3_6	0.008164	5.84649033396272	mx	1.0	m0	incorrect	ok	m0	released	option_probability
Haiku 4.5	tcga242	calibration	tcga3_6	esophagus.stage_group	tcga3_6	0.008164	5.84649033396272	iiib	0.6	not_stated	incorrect	ok	not_stated	released	option_probability
Haiku 4.5	tcga242	calibration	tcga3_6	esophagus.grade	tcga3_6	0.008164	5.84649033396272	3	1.0	3	correct	ok	3	released	option_probability
Haiku 4.5	tcga242	calibration	tcga3_6	esophagus.cancer_primary_site	tcga3_6	0.008164	5.84649033396272	lower_third	1.0	middle_third	incorrect	ok	middle_third	released	option_probability
Haiku 4.5	tcga242	calibration	tcga3_6	esophagus.histology	tcga3_6	0.008164	5.84649033396272	adenocarcinoma	1.0	adenocarcinoma	correct	ok	adenocarcinoma	released	option_probability
Haiku 4.5	tcga242	calibration	tcga3_6	esophagus.tumor_extent	tcga3_6	0.008164	5.84649033396272	adventitia	1.0	adventitia	correct	ok	adventitia	released	option_probability
Haiku 4.5	tcga242	calibration	tcga3_6	esophagus.procedure	tcga3_6	0.008164	5.84649033396272	esophagectomy	1.0	esophagectomy	correct	ok	esophagectomy	released	option_probability
Haiku 4.5	tcga242	calibration	tcga3_6	esophagus.surgical_technique	tcga3_6	0.008164	5.84649033396272	not_stated	1.0	not_stated	correct	ok	not_stated	released	option_probability
Haiku 4.5	tcga242	calibration	tcga3_6	esophagus.distant_metastasis	tcga3_6	0.008164	5.84649033396272	false	1.0	false	correct	ok	false	released	option_probability
Haiku 4.5	tcga242	calibration	tcga3_6	esophagus.extranodal_extension	tcga3_6	0.008164	5.84649033396272	not_stated	1.0	not_stated	correct	ok	not_stated	released	option_probability
Haiku 4.5	tcga242	calibration	tcga3_6	esophagus.lymphovascular_invasion	tcga3_6	0.008164	5.84649033396272	true	1.0	true	correct	ok	true	released	option_probability
Haiku 4.5	tcga242	calibration	tcga3_6	esophagus.perineural_invasion	tcga3_6	0.008164	5.84649033396272	true	1.0	true	correct	ok	true	released	option_probability
Haiku 4.5	tcga242	calibration	tcga3_61	cancer_excision_report	tcga3_61	0.0077020000000000005	5.0717560409684666	true	0.95	true	correct	ok	true	released	option_probability
Haiku 4.5	tcga242	calibration	tcga3_61	cancer_category	tcga3_61	0.0077020000000000005	5.0717560409684666	esophagus	0.97	esophagus	correct	ok	esophagus	released	option_probability
Haiku 4.5	tcga242	calibration	tcga3_61	esophagus.tnm_descriptor	tcga3_61	0.0077020000000000005	5.0717560409684666	not_stated	1.0	not_stated	correct	ok	not_stated	released	option_probability
Haiku 4.5	tcga242	calibration	tcga3_61	esophagus.pt_category	tcga3_61	0.0077020000000000005	5.0717560409684666	t3	1.0	t3	correct	ok	t3	released	option_probability
Haiku 4.5	tcga242	calibration	tcga3_61	esophagus.pn_category	tcga3_61	0.0077020000000000005	5.0717560409684666	n0	1.0	n0	correct	ok	n0	released	option_probability
Haiku 4.5	tcga242	calibration	tcga3_61	esophagus.pm_category	tcga3_61	0.0077020000000000005	5.0717560409684666	mx	1.0	mx	correct	ok	mx	released	option_probability
Haiku 4.5	tcga242	calibration	tcga3_61	esophagus.stage_group	tcga3_61	0.0077020000000000005	5.0717560409684666	iiia	0.7	not_stated	incorrect	ok	not_stated	released	option_probability
Haiku 4.5	tcga242	calibration	tcga3_61	esophagus.grade	tcga3_61	0.0077020000000000005	5.0717560409684666	3	1.0	3	correct	ok	3	released	option_probability
Haiku 4.5	tcga242	calibration	tcga3_61	esophagus.cancer_primary_site	tcga3_61	0.0077020000000000005	5.0717560409684666	middle_third	0.6	lower_third	incorrect	ok	lower_third	released	option_probability
Haiku 4.5	tcga242	calibration	tcga3_61	esophagus.histology	tcga3_61	0.0077020000000000005	5.0717560409684666	squamous_cell_carcinoma	1.0	squamous_cell_carcinoma	correct	ok	squamous_cell_carcinoma	released	option_probability
Haiku 4.5	tcga242	calibration	tcga3_61	esophagus.tumor_extent	tcga3_61	0.0077020000000000005	5.0717560409684666	adventitia	1.0	adventitia	correct	ok	adventitia	released	option_probability
Haiku 4.5	tcga242	calibration	tcga3_61	esophagus.procedure	tcga3_61	0.0077020000000000005	5.0717560409684666	esophagogastrectomy	1.0	esophagogastrectomy	correct	ok	esophagogastrectomy	released	option_probability
Haiku 4.5	tcga242	calibration	tcga3_61	esophagus.surgical_technique	tcga3_61	0.0077020000000000005	5.0717560409684666	not_stated	1.0	not_stated	correct	ok	open	specialist_review	option_probability
Haiku 4.5	tcga242	calibration	tcga3_61	esophagus.distant_metastasis	tcga3_61	0.0077020000000000005	5.0717560409684666	not_stated	1.0	not_stated	correct	ok	not_stated	released	option_probability
Haiku 4.5	tcga242	calibration	tcga3_61	esophagus.extranodal_extension	tcga3_61	0.0077020000000000005	5.0717560409684666	not_stated	1.0	not_stated	correct	ok	not_stated	released	option_probability
Haiku 4.5	tcga242	calibration	tcga3_61	esophagus.lymphovascular_invasion	tcga3_61	0.0077020000000000005	5.0717560409684666	true	1.0	true	correct	ok	true	released	option_probability
Haiku 4.5	tcga242	calibration	tcga3_61	esophagus.perineural_invasion	tcga3_61	0.0077020000000000005	5.0717560409684666	false	1.0	false	correct	ok	false	released	option_probability
Haiku 4.5	tcga242	calibration	tcga3_63	cancer_excision_report	tcga3_63	0.008362999999999999	4.784606791974511	true	0.95	true	correct	ok	true	released	option_probability
Haiku 4.5	tcga242	calibration	tcga3_63	cancer_category	tcga3_63	0.008362999999999999	4.784606791974511	esophagus	0.96	esophagus	correct	ok	esophagus	released	option_probability
Haiku 4.5	tcga242	calibration	tcga3_63	esophagus.tnm_descriptor	tcga3_63	0.008362999999999999	4.784606791974511	not_stated	1.0	not_stated	correct	ok	not_stated	released	option_probability
Haiku 4.5	tcga242	calibration	tcga3_63	esophagus.pt_category	tcga3_63	0.008362999999999999	4.784606791974511	t2	1.0	t2	correct	ok	t2	released	option_probability
Haiku 4.5	tcga242	calibration	tcga3_63	esophagus.pn_category	tcga3_63	0.008362999999999999	4.784606791974511	n0	1.0	n0	correct	ok	n0	released	option_probability
Haiku 4.5	tcga242	calibration	tcga3_63	esophagus.pm_category	tcga3_63	0.008362999999999999	4.784606791974511	mx	1.0	mx	correct	ok	mx	released	option_probability
Haiku 4.5	tcga242	calibration	tcga3_63	esophagus.stage_group	tcga3_63	0.008362999999999999	4.784606791974511	not_stated	1.0	not_stated	correct	ok	not_stated	released	option_probability
Haiku 4.5	tcga242	calibration	tcga3_63	esophagus.grade	tcga3_63	0.008362999999999999	4.784606791974511	2	1.0	2	correct	ok	2	released	option_probability
Haiku 4.5	tcga242	calibration	tcga3_63	esophagus.cancer_primary_site	tcga3_63	0.008362999999999999	4.784606791974511	lower_third	1.0	lower_third	correct	ok	lower_third	released	option_probability
Haiku 4.5	tcga242	calibration	tcga3_63	esophagus.histology	tcga3_63	0.008362999999999999	4.784606791974511	squamous_cell_carcinoma	1.0	squamous_cell_carcinoma	correct	ok	squamous_cell_carcinoma	released	option_probability
Haiku 4.5	tcga242	calibration	tcga3_63	esophagus.tumor_extent	tcga3_63	0.008362999999999999	4.784606791974511	muscularis_propria	1.0	muscularis_propria	correct	ok	muscularis_propria	released	option_probability
Haiku 4.5	tcga242	calibration	tcga3_63	esophagus.procedure	tcga3_63	0.008362999999999999	4.784606791974511	esophagogastrectomy	1.0	esophagectomy	incorrect	ok	esophagectomy	released	option_probability
Haiku 4.5	tcga242	calibration	tcga3_63	esophagus.surgical_technique	tcga3_63	0.008362999999999999	4.784606791974511	not_stated	1.0	not_stated	correct	ok	open	specialist_review	option_probability
Haiku 4.5	tcga242	calibration	tcga3_63	esophagus.distant_metastasis	tcga3_63	0.008362999999999999	4.784606791974511	false	1.0	false	correct	ok	false	released	option_probability
Haiku 4.5	tcga242	calibration	tcga3_63	esophagus.extranodal_extension	tcga3_63	0.008362999999999999	4.784606791974511	not_stated	1.0	not_stated	correct	ok	not_stated	released	option_probability
Haiku 4.5	tcga242	calibration	tcga3_63	esophagus.lymphovascular_invasion	tcga3_63	0.008362999999999999	4.784606791974511	false	1.0	false	correct	ok	false	released	option_probability
Haiku 4.5	tcga242	calibration	tcga3_63	esophagus.perineural_invasion	tcga3_63	0.008362999999999999	4.784606791974511	false	1.0	false	correct	ok	false	released	option_probability
Haiku 4.5	tcga242	calibration	tcga4_1	cancer_excision_report	tcga4_1	0.009972	6.717616999987513	true	0.95	true	correct	ok	true	released	option_probability
Haiku 4.5	tcga242	calibration	tcga4_1	cancer_category	tcga4_1	0.009972	6.717616999987513	stomach	0.99	stomach	correct	ok	stomach	released	option_probability
Haiku 4.5	tcga242	calibration	tcga4_1	stomach.tnm_descriptor	tcga4_1	0.009972	6.717616999987513	not_stated	1.0	not_stated	correct	ok	not_stated	released	option_probability
Haiku 4.5	tcga242	calibration	tcga4_1	stomach.pt_category	tcga4_1	0.009972	6.717616999987513	t2	0.85	t4a	incorrect	ok	t4a	released	option_probability
Haiku 4.5	tcga242	calibration	tcga4_1	stomach.pn_category	tcga4_1	0.009972	6.717616999987513	n3b	0.75	n3b	correct	ok	n3b	released	option_probability
Haiku 4.5	tcga242	calibration	tcga4_1	stomach.pm_category	tcga4_1	0.009972	6.717616999987513	mx	1.0	mx	correct	ok	mx	released	option_probability
Haiku 4.5	tcga242	calibration	tcga4_1	stomach.stage_group	tcga4_1	0.009972	6.717616999987513	iiib	0.6	not_stated	incorrect	ok	not_stated	released	option_probability
Haiku 4.5	tcga242	calibration	tcga4_1	stomach.grade	tcga4_1	0.009972	6.717616999987513	2	0.95	2	correct	ok	2	released	option_probability
Haiku 4.5	tcga242	calibration	tcga4_1	stomach.cancer_primary_site	tcga4_1	0.009972	6.717616999987513	body	0.9	body	correct	ok	body	released	option_probability
Haiku 4.5	tcga242	calibration	tcga4_1	stomach.histology	tcga4_1	0.009972	6.717616999987513	tubular_adenocarcinoma	0.95	tubular_adenocarcinoma	correct	ok	tubular_adenocarcinoma	released	option_probability
Haiku 4.5	tcga242	calibration	tcga4_1	stomach.tumor_extent	tcga4_1	0.009972	6.717616999987513	penetrate_subserosal_connective_tissue_no_serosa	0.8	invades_serosa_without_adjacent_structure_invasion	incorrect	ok	invades_serosa_without_adjacent_structure_invasion	released	option_probability
Haiku 4.5	tcga242	calibration	tcga4_1	stomach.procedure	tcga4_1	0.009972	6.717616999987513	partial_gastrectomy	0.7	partial_gastrectomy	correct	ok	partial_gastrectomy	released	option_probability
Haiku 4.5	tcga242	calibration	tcga4_1	stomach.surgical_technique	tcga4_1	0.009972	6.717616999987513	not_stated	1.0	not_stated	correct	ok	open	specialist_review	option_probability
Haiku 4.5	tcga242	calibration	tcga4_1	stomach.distant_metastasis	tcga4_1	0.009972	6.717616999987513	false	0.85	false	correct	ok	false	released	option_probability
Haiku 4.5	tcga242	calibration	tcga4_1	stomach.extracellular_mucin	tcga4_1	0.009972	6.717616999987513	not_stated	1.0	not_stated	correct	ok	not_stated	released	option_probability
Haiku 4.5	tcga242	calibration	tcga4_1	stomach.extranodal_extension	tcga4_1	0.009972	6.717616999987513	true	0.9	true	correct	ok	true	released	option_probability
Haiku 4.5	tcga242	calibration	tcga4_1	stomach.lymphovascular_invasion	tcga4_1	0.009972	6.717616999987513	true	0.85	not_stated	incorrect	ok	not_stated	released	option_probability
Haiku 4.5	tcga242	calibration	tcga4_1	stomach.perineural_invasion	tcga4_1	0.009972	6.717616999987513	not_stated	1.0	not_stated	correct	ok	not_stated	released	option_probability
Haiku 4.5	tcga242	calibration	tcga4_1	stomach.signet_ring	tcga4_1	0.009972	6.717616999987513	false	0.7	not_stated	incorrect	ok	not_stated	released	option_probability
Haiku 4.5	tcga242	calibration	tcga4_17	cancer_excision_report	tcga4_17	0.009125000000000001	6.018474249984138	true	0.95	true	correct	ok	true	released	option_probability
Haiku 4.5	tcga242	calibration	tcga4_17	cancer_category	tcga4_17	0.009125000000000001	6.018474249984138	stomach	0.99	stomach	correct	ok	stomach	released	option_probability
Haiku 4.5	tcga242	calibration	tcga4_17	stomach.tnm_descriptor	tcga4_17	0.009125000000000001	6.018474249984138	not_stated	1.0	not_stated	correct	ok	not_stated	released	option_probability
Haiku 4.5	tcga242	calibration	tcga4_17	stomach.pt_category	tcga4_17	0.009125000000000001	6.018474249984138	t2	0.95	t2	correct	ok	t2	released	option_probability
Haiku 4.5	tcga242	calibration	tcga4_17	stomach.pn_category	tcga4_17	0.009125000000000001	6.018474249984138	n0	0.95	n0	correct	ok	n0	released	option_probability
Haiku 4.5	tcga242	calibration	tcga4_17	stomach.pm_category	tcga4_17	0.009125000000000001	6.018474249984138	mx	1.0	mx	correct	ok	mx	released	option_probability
Haiku 4.5	tcga242	calibration	tcga4_17	stomach.stage_group	tcga4_17	0.009125000000000001	6.018474249984138	not_stated	1.0	not_stated	correct	ok	not_stated	released	option_probability
Haiku 4.5	tcga242	calibration	tcga4_17	stomach.grade	tcga4_17	0.009125000000000001	6.018474249984138	2	0.95	2	correct	ok	2	released	option_probability
Haiku 4.5	tcga242	calibration	tcga4_17	stomach.cancer_primary_site	tcga4_17	0.009125000000000001	6.018474249984138	body	0.6	others	incorrect	ok	others	released	option_probability
Haiku 4.5	tcga242	calibration	tcga4_17	stomach.histology	tcga4_17	0.009125000000000001	6.018474249984138	tubular_adenocarcinoma	0.9	tubular_adenocarcinoma	correct	ok	tubular_adenocarcinoma	released	option_probability
Haiku 4.5	tcga242	calibration	tcga4_17	stomach.tumor_extent	tcga4_17	0.009125000000000001	6.018474249984138	muscularis_propria	0.9	muscularis_propria	correct	ok	muscularis_propria	released	option_probability
Haiku 4.5	tcga242	calibration	tcga4_17	stomach.procedure	tcga4_17	0.009125000000000001	6.018474249984138	partial_gastrectomy	0.95	total_gastrectomy	incorrect	ok	total_gastrectomy	released	option_probability
Haiku 4.5	tcga242	calibration	tcga4_17	stomach.surgical_technique	tcga4_17	0.009125000000000001	6.018474249984138	not_stated	1.0	not_stated	correct	ok	open	specialist_review	option_probability
Haiku 4.5	tcga242	calibration	tcga4_17	stomach.distant_metastasis	tcga4_17	0.009125000000000001	6.018474249984138	false	0.7	not_stated	incorrect	ok	not_stated	released	option_probability
Haiku 4.5	tcga242	calibration	tcga4_17	stomach.extracellular_mucin	tcga4_17	0.009125000000000001	6.018474249984138	not_stated	1.0	not_stated	correct	ok	not_stated	released	option_probability
Haiku 4.5	tcga242	calibration	tcga4_17	stomach.extranodal_extension	tcga4_17	0.009125000000000001	6.018474249984138	not_stated	1.0	not_stated	correct	ok	not_stated	released	option_probability
Haiku 4.5	tcga242	calibration	tcga4_17	stomach.lymphovascular_invasion	tcga4_17	0.009125000000000001	6.018474249984138	true	0.7	not_stated	incorrect	ok	not_stated	released	option_probability
Haiku 4.5	tcga242	calibration	tcga4_17	stomach.perineural_invasion	tcga4_17	0.009125000000000001	6.018474249984138	not_stated	1.0	not_stated	correct	ok	not_stated	released	option_probability
Haiku 4.5	tcga242	calibration	tcga4_17	stomach.signet_ring	tcga4_17	0.009125000000000001	6.018474249984138	false	0.7	not_stated	incorrect	ok	not_stated	released	option_probability
Haiku 4.5	tcga242	calibration	tcga4_18	cancer_excision_report	tcga4_18	0.008376	5.42421662498964	true	0.95	true	correct	ok	true	released	option_probability
Haiku 4.5	tcga242	calibration	tcga4_18	cancer_category	tcga4_18	0.008376	5.42421662498964	stomach	0.99	stomach	correct	ok	stomach	released	option_probability
Haiku 4.5	tcga242	calibration	tcga4_18	stomach.tnm_descriptor	tcga4_18	0.008376	5.42421662498964	not_stated	1.0	not_stated	correct	ok	not_stated	released	option_probability
Haiku 4.5	tcga242	calibration	tcga4_18	stomach.pt_category	tcga4_18	0.008376	5.42421662498964	t3	1.0	t4a	incorrect	ok	t4a	released	option_probability
Haiku 4.5	tcga242	calibration	tcga4_18	stomach.pn_category	tcga4_18	0.008376	5.42421662498964	n3a	1.0	n3a	correct	ok	n3a	released	option_probability
Haiku 4.5	tcga242	calibration	tcga4_18	stomach.pm_category	tcga4_18	0.008376	5.42421662498964	mx	1.0	mx	correct	ok	mx	released	option_probability
Haiku 4.5	tcga242	calibration	tcga4_18	stomach.stage_group	tcga4_18	0.008376	5.42421662498964	iiib	0.7	not_stated	incorrect	ok	not_stated	released	option_probability
Haiku 4.5	tcga242	calibration	tcga4_18	stomach.grade	tcga4_18	0.008376	5.42421662498964	3	1.0	3	correct	ok	3	released	option_probability
Haiku 4.5	tcga242	calibration	tcga4_18	stomach.cancer_primary_site	tcga4_18	0.008376	5.42421662498964	pylorus	1.0	others	incorrect	ok	others	released	option_probability
Haiku 4.5	tcga242	calibration	tcga4_18	stomach.histology	tcga4_18	0.008376	5.42421662498964	tubular_adenocarcinoma	1.0	tubular_adenocarcinoma	correct	ok	tubular_adenocarcinoma	released	option_probability
Haiku 4.5	tcga242	calibration	tcga4_18	stomach.tumor_extent	tcga4_18	0.008376	5.42421662498964	penetrate_subserosal_connective_tissue_no_serosa	1.0	invades_serosa_without_adjacent_structure_invasion	incorrect	ok	invades_serosa_without_adjacent_structure_invasion	released	option_probability
Haiku 4.5	tcga242	calibration	tcga4_18	stomach.procedure	tcga4_18	0.008376	5.42421662498964	total_gastrectomy	1.0	total_gastrectomy	correct	ok	total_gastrectomy	released	option_probability
Haiku 4.5	tcga242	calibration	tcga4_18	stomach.surgical_technique	tcga4_18	0.008376	5.42421662498964	not_stated	1.0	not_stated	correct	ok	open	specialist_review	option_probability
Haiku 4.5	tcga242	calibration	tcga4_18	stomach.distant_metastasis	tcga4_18	0.008376	5.42421662498964	false	1.0	not_stated	incorrect	ok	not_stated	released	option_probability
Haiku 4.5	tcga242	calibration	tcga4_18	stomach.extracellular_mucin	tcga4_18	0.008376	5.42421662498964	not_stated	1.0	not_stated	correct	ok	not_stated	released	option_probability
Haiku 4.5	tcga242	calibration	tcga4_18	stomach.extranodal_extension	tcga4_18	0.008376	5.42421662498964	not_stated	1.0	false	incorrect	ok	false	released	option_probability
Haiku 4.5	tcga242	calibration	tcga4_18	stomach.lymphovascular_invasion	tcga4_18	0.008376	5.42421662498964	not_stated	1.0	not_stated	correct	ok	not_stated	released	option_probability
Haiku 4.5	tcga242	calibration	tcga4_18	stomach.perineural_invasion	tcga4_18	0.008376	5.42421662498964	not_stated	1.0	not_stated	correct	ok	not_stated	released	option_probability
Haiku 4.5	tcga242	calibration	tcga4_18	stomach.signet_ring	tcga4_18	0.008376	5.42421662498964	false	1.0	not_stated	incorrect	ok	not_stated	released	option_probability
Haiku 4.5	tcga242	calibration	tcga4_2	cancer_excision_report	tcga4_2	0.009675	6.781635584018659	true	0.95	true	correct	ok	true	released	option_probability
Haiku 4.5	tcga242	calibration	tcga4_2	cancer_category	tcga4_2	0.009675	6.781635584018659	stomach	0.99	stomach	correct	ok	stomach	released	option_probability
Haiku 4.5	tcga242	calibration	tcga4_2	stomach.tnm_descriptor	tcga4_2	0.009675	6.781635584018659	not_stated	1.0	not_stated	correct	ok	not_stated	released	option_probability
Haiku 4.5	tcga242	calibration	tcga4_2	stomach.pt_category	tcga4_2	0.009675	6.781635584018659	t3	0.8	t3	correct	ok	t3	released	option_probability
Haiku 4.5	tcga242	calibration	tcga4_2	stomach.pn_category	tcga4_2	0.009675	6.781635584018659	n1	0.7	n2	incorrect	ok	n2	released	option_probability
Haiku 4.5	tcga242	calibration	tcga4_2	stomach.pm_category	tcga4_2	0.009675	6.781635584018659	mx	1.0	m0	incorrect	ok	m0	released	option_probability
Haiku 4.5	tcga242	calibration	tcga4_2	stomach.stage_group	tcga4_2	0.009675	6.781635584018659	iii	0.5	not_stated	incorrect	ok	not_stated	released	option_probability
Haiku 4.5	tcga242	calibration	tcga4_2	stomach.grade	tcga4_2	0.009675	6.781635584018659	3	0.95	3	correct	ok	3	released	option_probability
Haiku 4.5	tcga242	calibration	tcga4_2	stomach.cancer_primary_site	tcga4_2	0.009675	6.781635584018659	body	0.6	body	correct	ok	body	released	option_probability
Haiku 4.5	tcga242	calibration	tcga4_2	stomach.histology	tcga4_2	0.009675	6.781635584018659	tubular_adenocarcinoma	0.95	tubular_adenocarcinoma	correct	ok	tubular_adenocarcinoma	released	option_probability
Haiku 4.5	tcga242	calibration	tcga4_2	stomach.tumor_extent	tcga4_2	0.009675	6.781635584018659	muscularis_propria	0.8	muscularis_propria	correct	ok	muscularis_propria	released	option_probability
Haiku 4.5	tcga242	calibration	tcga4_2	stomach.procedure	tcga4_2	0.009675	6.781635584018659	partial_gastrectomy	0.85	total_gastrectomy	incorrect	ok	total_gastrectomy	released	option_probability
Haiku 4.5	tcga242	calibration	tcga4_2	stomach.surgical_technique	tcga4_2	0.009675	6.781635584018659	not_stated	1.0	not_stated	correct	ok	open	specialist_review	option_probability
Haiku 4.5	tcga242	calibration	tcga4_2	stomach.distant_metastasis	tcga4_2	0.009675	6.781635584018659	false	0.9	false	correct	ok	false	released	option_probability
Haiku 4.5	tcga242	calibration	tcga4_2	stomach.extracellular_mucin	tcga4_2	0.009675	6.781635584018659	not_stated	1.0	not_stated	correct	ok	not_stated	released	option_probability
Haiku 4.5	tcga242	calibration	tcga4_2	stomach.extranodal_extension	tcga4_2	0.009675	6.781635584018659	true	0.85	true	correct	ok	true	released	option_probability
Haiku 4.5	tcga242	calibration	tcga4_2	stomach.lymphovascular_invasion	tcga4_2	0.009675	6.781635584018659	true	0.9	true	correct	ok	true	released	option_probability
Haiku 4.5	tcga242	calibration	tcga4_2	stomach.perineural_invasion	tcga4_2	0.009675	6.781635584018659	not_stated	1.0	not_stated	correct	ok	not_stated	released	option_probability
Haiku 4.5	tcga242	calibration	tcga4_2	stomach.signet_ring	tcga4_2	0.009675	6.781635584018659	false	0.8	not_stated	incorrect	ok	not_stated	released	option_probability
Haiku 4.5	tcga242	calibration	tcga4_23	cancer_excision_report	tcga4_23	0.008895	5.769646124972496	true	0.95	true	correct	ok	true	released	option_probability
Haiku 4.5	tcga242	calibration	tcga4_23	cancer_category	tcga4_23	0.008895	5.769646124972496	stomach	0.99	stomach	correct	ok	stomach	released	option_probability
Haiku 4.5	tcga242	calibration	tcga4_23	stomach.tnm_descriptor	tcga4_23	0.008895	5.769646124972496	not_stated	1.0	not_stated	correct	ok	not_stated	released	option_probability
Haiku 4.5	tcga242	calibration	tcga4_23	stomach.pt_category	tcga4_23	0.008895	5.769646124972496	t3	1.0	t4a	incorrect	ok	t4a	released	option_probability
Haiku 4.5	tcga242	calibration	tcga4_23	stomach.pn_category	tcga4_23	0.008895	5.769646124972496	n2	1.0	n3a	incorrect	ok	n3a	released	option_probability
Haiku 4.5	tcga242	calibration	tcga4_23	stomach.pm_category	tcga4_23	0.008895	5.769646124972496	mx	1.0	mx	correct	ok	mx	released	option_probability
Haiku 4.5	tcga242	calibration	tcga4_23	stomach.stage_group	tcga4_23	0.008895	5.769646124972496	iii	0.6	not_stated	incorrect	ok	not_stated	released	option_probability
Haiku 4.5	tcga242	calibration	tcga4_23	stomach.grade	tcga4_23	0.008895	5.769646124972496	3	1.0	3	correct	ok	3	released	option_probability
Haiku 4.5	tcga242	calibration	tcga4_23	stomach.cancer_primary_site	tcga4_23	0.008895	5.769646124972496	pylorus	1.0	pylorus	correct	ok	pylorus	released	option_probability
Haiku 4.5	tcga242	calibration	tcga4_23	stomach.histology	tcga4_23	0.008895	5.769646124972496	mixed_tubular_poorly_cohesive	0.6	mixed_tubular_poorly_cohesive	correct	ok	mixed_tubular_poorly_cohesive	released	option_probability
Haiku 4.5	tcga242	calibration	tcga4_23	stomach.tumor_extent	tcga4_23	0.008895	5.769646124972496	penetrate_subserosal_connective_tissue_no_serosa	1.0	invades_serosa_without_adjacent_structure_invasion	incorrect	ok	invades_serosa_without_adjacent_structure_invasion	released	option_probability
Haiku 4.5	tcga242	calibration	tcga4_23	stomach.procedure	tcga4_23	0.008895	5.769646124972496	total_gastrectomy	1.0	total_gastrectomy	correct	ok	total_gastrectomy	released	option_probability
Haiku 4.5	tcga242	calibration	tcga4_23	stomach.surgical_technique	tcga4_23	0.008895	5.769646124972496	not_stated	1.0	not_stated	correct	ok	open	specialist_review	option_probability
Haiku 4.5	tcga242	calibration	tcga4_23	stomach.distant_metastasis	tcga4_23	0.008895	5.769646124972496	false	1.0	not_stated	incorrect	ok	not_stated	released	option_probability
Haiku 4.5	tcga242	calibration	tcga4_23	stomach.extracellular_mucin	tcga4_23	0.008895	5.769646124972496	true	1.0	true	correct	ok	true	released	option_probability
Haiku 4.5	tcga242	calibration	tcga4_23	stomach.extranodal_extension	tcga4_23	0.008895	5.769646124972496	true	1.0	true	correct	ok	true	released	option_probability
Haiku 4.5	tcga242	calibration	tcga4_23	stomach.lymphovascular_invasion	tcga4_23	0.008895	5.769646124972496	true	1.0	true	correct	ok	true	released	option_probability
Haiku 4.5	tcga242	calibration	tcga4_23	stomach.perineural_invasion	tcga4_23	0.008895	5.769646124972496	not_stated	1.0	not_stated	correct	ok	not_stated	released	option_probability
Haiku 4.5	tcga242	calibration	tcga4_23	stomach.signet_ring	tcga4_23	0.008895	5.769646124972496	false	1.0	true	incorrect	ok	true	released	option_probability
Haiku 4.5	tcga242	calibration	tcga4_28	cancer_excision_report	tcga4_28	0.009897	6.747482124948874	true	0.95	true	correct	ok	true	released	option_probability
Haiku 4.5	tcga242	calibration	tcga4_28	cancer_category	tcga4_28	0.009897	6.747482124948874	stomach	0.99	stomach	correct	ok	stomach	released	option_probability
Haiku 4.5	tcga242	calibration	tcga4_28	stomach.tnm_descriptor	tcga4_28	0.009897	6.747482124948874	not_stated	1.0	not_stated	correct	ok	not_stated	released	option_probability
Haiku 4.5	tcga242	calibration	tcga4_28	stomach.pt_category	tcga4_28	0.009897	6.747482124948874	t3	0.95	t3	correct	ok	t3	released	option_probability
Haiku 4.5	tcga242	calibration	tcga4_28	stomach.pn_category	tcga4_28	0.009897	6.747482124948874	n1	0.95	n1	correct	ok	n1	released	option_probability
Haiku 4.5	tcga242	calibration	tcga4_28	stomach.pm_category	tcga4_28	0.009897	6.747482124948874	mx	1.0	not_stated	incorrect	ok	not_stated	released	option_probability
Haiku 4.5	tcga242	calibration	tcga4_28	stomach.stage_group	tcga4_28	0.009897	6.747482124948874	iiib	0.6	not_stated	incorrect	ok	not_stated	released	option_probability
Haiku 4.5	tcga242	calibration	tcga4_28	stomach.grade	tcga4_28	0.009897	6.747482124948874	3	0.95	3	correct	ok	3	released	option_probability
Haiku 4.5	tcga242	calibration	tcga4_28	stomach.cancer_primary_site	tcga4_28	0.009897	6.747482124948874	pylorus	0.9	pylorus	correct	ok	pylorus	released	option_probability
Haiku 4.5	tcga242	calibration	tcga4_28	stomach.histology	tcga4_28	0.009897	6.747482124948874	mixed_tubular_poorly_cohesive	0.7	tubular_adenocarcinoma	incorrect	ok	tubular_adenocarcinoma	released	option_probability
Haiku 4.5	tcga242	calibration	tcga4_28	stomach.tumor_extent	tcga4_28	0.009897	6.747482124948874	penetrate_subserosal_connective_tissue_no_serosa	0.85	invades_serosa_without_adjacent_structure_invasion	incorrect	ok	invades_serosa_without_adjacent_structure_invasion	released	option_probability
Haiku 4.5	tcga242	calibration	tcga4_28	stomach.procedure	tcga4_28	0.009897	6.747482124948874	total_gastrectomy	0.9	total_gastrectomy	correct	ok	total_gastrectomy	released	option_probability
Haiku 4.5	tcga242	calibration	tcga4_28	stomach.surgical_technique	tcga4_28	0.009897	6.747482124948874	not_stated	1.0	not_stated	correct	ok	open	specialist_review	option_probability
Haiku 4.5	tcga242	calibration	tcga4_28	stomach.distant_metastasis	tcga4_28	0.009897	6.747482124948874	false	0.85	not_stated	incorrect	ok	not_stated	released	option_probability
Haiku 4.5	tcga242	calibration	tcga4_28	stomach.extracellular_mucin	tcga4_28	0.009897	6.747482124948874	true	0.9	true	correct	ok	true	released	option_probability
Haiku 4.5	tcga242	calibration	tcga4_28	stomach.extranodal_extension	tcga4_28	0.009897	6.747482124948874	true	0.85	true	correct	ok	true	released	option_probability
Haiku 4.5	tcga242	calibration	tcga4_28	stomach.lymphovascular_invasion	tcga4_28	0.009897	6.747482124948874	true	0.9	true	correct	ok	true	released	option_probability
Haiku 4.5	tcga242	calibration	tcga4_28	stomach.perineural_invasion	tcga4_28	0.009897	6.747482124948874	not_stated	1.0	not_stated	correct	ok	not_stated	released	option_probability
Haiku 4.5	tcga242	calibration	tcga4_28	stomach.signet_ring	tcga4_28	0.009897	6.747482124948874	false	0.6	not_stated	incorrect	ok	not_stated	released	option_probability
Haiku 4.5	tcga242	calibration	tcga4_3	cancer_excision_report	tcga4_3	0.008771000000000001	5.488226666988339	true	0.95	true	correct	ok	true	released	option_probability
Haiku 4.5	tcga242	calibration	tcga4_3	cancer_category	tcga4_3	0.008771000000000001	5.488226666988339	stomach	0.99	stomach	correct	ok	stomach	released	option_probability
Haiku 4.5	tcga242	calibration	tcga4_3	stomach.tnm_descriptor	tcga4_3	0.008771000000000001	5.488226666988339	not_stated	1.0	r	incorrect	ok	r	released	option_probability
Haiku 4.5	tcga242	calibration	tcga4_3	stomach.pt_category	tcga4_3	0.008771000000000001	5.488226666988339	t2	1.0	t2	correct	ok	t2	released	option_probability
Haiku 4.5	tcga242	calibration	tcga4_3	stomach.pn_category	tcga4_3	0.008771000000000001	5.488226666988339	n3b	1.0	not_stated	incorrect	ok	not_stated	released	option_probability
Haiku 4.5	tcga242	calibration	tcga4_3	stomach.pm_category	tcga4_3	0.008771000000000001	5.488226666988339	mx	1.0	mx	correct	ok	mx	released	option_probability
Haiku 4.5	tcga242	calibration	tcga4_3	stomach.stage_group	tcga4_3	0.008771000000000001	5.488226666988339	iiib	0.5	iiic	incorrect	ok	iiic	released	option_probability
Haiku 4.5	tcga242	calibration	tcga4_3	stomach.grade	tcga4_3	0.008771000000000001	5.488226666988339	3	1.0	3	correct	ok	3	released	option_probability
Haiku 4.5	tcga242	calibration	tcga4_3	stomach.cancer_primary_site	tcga4_3	0.008771000000000001	5.488226666988339	cardia	1.0	cardia	correct	ok	cardia	released	option_probability
Haiku 4.5	tcga242	calibration	tcga4_3	stomach.histology	tcga4_3	0.008771000000000001	5.488226666988339	mixed_mucinous_poorly_cohesive	1.0	others	incorrect	ok	others	released	option_probability
Haiku 4.5	tcga242	calibration	tcga4_3	stomach.tumor_extent	tcga4_3	0.008771000000000001	5.488226666988339	penetrate_subserosal_connective_tissue_no_serosa	1.0	muscularis_propria	incorrect	ok	muscularis_propria	released	option_probability
Haiku 4.5	tcga242	calibration	tcga4_3	stomach.procedure	tcga4_3	0.008771000000000001	5.488226666988339	total_gastrectomy	1.0	partial_gastrectomy	incorrect	ok	partial_gastrectomy	released	option_probability
Haiku 4.5	tcga242	calibration	tcga4_3	stomach.surgical_technique	tcga4_3	0.008771000000000001	5.488226666988339	not_stated	1.0	not_stated	correct	ok	open	specialist_review	option_probability
Haiku 4.5	tcga242	calibration	tcga4_3	stomach.distant_metastasis	tcga4_3	0.008771000000000001	5.488226666988339	not_stated	1.0	not_stated	correct	ok	not_stated	released	option_probability
Haiku 4.5	tcga242	calibration	tcga4_3	stomach.extracellular_mucin	tcga4_3	0.008771000000000001	5.488226666988339	true	1.0	true	correct	ok	true	released	option_probability
Haiku 4.5	tcga242	calibration	tcga4_3	stomach.extranodal_extension	tcga4_3	0.008771000000000001	5.488226666988339	true	1.0	not_stated	incorrect	ok	not_stated	released	option_probability
Haiku 4.5	tcga242	calibration	tcga4_3	stomach.lymphovascular_invasion	tcga4_3	0.008771000000000001	5.488226666988339	not_stated	1.0	not_stated	correct	ok	not_stated	released	option_probability
Haiku 4.5	tcga242	calibration	tcga4_3	stomach.perineural_invasion	tcga4_3	0.008771000000000001	5.488226666988339	not_stated	1.0	not_stated	correct	ok	not_stated	released	option_probability
Haiku 4.5	tcga242	calibration	tcga4_3	stomach.signet_ring	tcga4_3	0.008771000000000001	5.488226666988339	true	1.0	false	incorrect	ok	false	released	option_probability
Haiku 4.5	tcga242	calibration	tcga4_35	cancer_excision_report	tcga4_35	0.008227	7.012187000014819	true	0.95	true	correct	ok	true	released	option_probability
Haiku 4.5	tcga242	calibration	tcga4_35	cancer_category	tcga4_35	0.008227	7.012187000014819	stomach	0.99	stomach	correct	ok	stomach	released	option_probability
Haiku 4.5	tcga242	calibration	tcga4_35	stomach.tnm_descriptor	tcga4_35	0.008227	7.012187000014819	not_stated	1.0	not_stated	correct	ok	not_stated	released	option_probability
Haiku 4.5	tcga242	calibration	tcga4_35	stomach.pt_category	tcga4_35	0.008227	7.012187000014819	t2	1.0	t2	correct	ok	t2	released	option_probability
Haiku 4.5	tcga242	calibration	tcga4_35	stomach.pn_category	tcga4_35	0.008227	7.012187000014819	n2	1.0	n3a	incorrect	ok	n3a	released	option_probability
Haiku 4.5	tcga242	calibration	tcga4_35	stomach.pm_category	tcga4_35	0.008227	7.012187000014819	mx	1.0	not_stated	incorrect	ok	not_stated	released	option_probability
Haiku 4.5	tcga242	calibration	tcga4_35	stomach.stage_group	tcga4_35	0.008227	7.012187000014819	iii	0.9	not_stated	incorrect	ok	not_stated	released	option_probability
Haiku 4.5	tcga242	calibration	tcga4_35	stomach.grade	tcga4_35	0.008227	7.012187000014819	3	1.0	3	correct	ok	3	released	option_probability
Haiku 4.5	tcga242	calibration	tcga4_35	stomach.cancer_primary_site	tcga4_35	0.008227	7.012187000014819	pylorus	1.0	pylorus	correct	ok	pylorus	released	option_probability
Haiku 4.5	tcga242	calibration	tcga4_35	stomach.histology	tcga4_35	0.008227	7.012187000014819	tubular_adenocarcinoma	0.85	tubular_adenocarcinoma	correct	ok	tubular_adenocarcinoma	released	option_probability
Haiku 4.5	tcga242	calibration	tcga4_35	stomach.tumor_extent	tcga4_35	0.008227	7.012187000014819	muscularis_propria	1.0	muscularis_propria	correct	ok	muscularis_propria	released	option_probability
Haiku 4.5	tcga242	calibration	tcga4_35	stomach.procedure	tcga4_35	0.008227	7.012187000014819	total_gastrectomy	1.0	total_gastrectomy	correct	ok	total_gastrectomy	released	option_probability
Haiku 4.5	tcga242	calibration	tcga4_35	stomach.surgical_technique	tcga4_35	0.008227	7.012187000014819	not_stated	1.0	not_stated	correct	ok	open	specialist_review	option_probability
Haiku 4.5	tcga242	calibration	tcga4_35	stomach.distant_metastasis	tcga4_35	0.008227	7.012187000014819	not_stated	1.0	not_stated	correct	ok	not_stated	released	option_probability
Haiku 4.5	tcga242	calibration	tcga4_35	stomach.extracellular_mucin	tcga4_35	0.008227	7.012187000014819	not_stated	1.0	not_stated	correct	ok	not_stated	released	option_probability
Haiku 4.5	tcga242	calibration	tcga4_35	stomach.extranodal_extension	tcga4_35	0.008227	7.012187000014819	not_stated	1.0	not_stated	correct	ok	not_stated	released	option_probability
Haiku 4.5	tcga242	calibration	tcga4_35	stomach.lymphovascular_invasion	tcga4_35	0.008227	7.012187000014819	true	1.0	true	correct	ok	true	released	option_probability
Haiku 4.5	tcga242	calibration	tcga4_35	stomach.perineural_invasion	tcga4_35	0.008227	7.012187000014819	not_stated	1.0	not_stated	correct	ok	not_stated	released	option_probability
Haiku 4.5	tcga242	calibration	tcga4_35	stomach.signet_ring	tcga4_35	0.008227	7.012187000014819	not_stated	1.0	not_stated	correct	ok	not_stated	released	option_probability
Haiku 4.5	tcga242	calibration	tcga4_38	cancer_excision_report	tcga4_38	0.008594000000000001	5.8011366670252755	true	0.95	true	correct	ok	true	released	option_probability
Haiku 4.5	tcga242	calibration	tcga4_38	cancer_category	tcga4_38	0.008594000000000001	5.8011366670252755	stomach	0.99	stomach	correct	ok	stomach	released	option_probability
Haiku 4.5	tcga242	calibration	tcga4_38	stomach.tnm_descriptor	tcga4_38	0.008594000000000001	5.8011366670252755	not_stated	1.0	not_stated	correct	ok	not_stated	released	option_probability
Haiku 4.5	tcga242	calibration	tcga4_38	stomach.pt_category	tcga4_38	0.008594000000000001	5.8011366670252755	t2	1.0	t2	correct	ok	t2	released	option_probability
Haiku 4.5	tcga242	calibration	tcga4_38	stomach.pn_category	tcga4_38	0.008594000000000001	5.8011366670252755	n0	1.0	n0	correct	ok	n0	released	option_probability
Haiku 4.5	tcga242	calibration	tcga4_38	stomach.pm_category	tcga4_38	0.008594000000000001	5.8011366670252755	mx	1.0	mx	correct	ok	mx	released	option_probability
Haiku 4.5	tcga242	calibration	tcga4_38	stomach.stage_group	tcga4_38	0.008594000000000001	5.8011366670252755	ib	0.7	not_stated	incorrect	ok	not_stated	released	option_probability
Haiku 4.5	tcga242	calibration	tcga4_38	stomach.grade	tcga4_38	0.008594000000000001	5.8011366670252755	3	1.0	3	correct	ok	3	released	option_probability
Haiku 4.5	tcga242	calibration	tcga4_38	stomach.cancer_primary_site	tcga4_38	0.008594000000000001	5.8011366670252755	not_stated	1.0	body	incorrect	ok	body	released	option_probability
Haiku 4.5	tcga242	calibration	tcga4_38	stomach.histology	tcga4_38	0.008594000000000001	5.8011366670252755	mucinous_adenocarcinoma	0.6	tubular_adenocarcinoma	incorrect	ok	tubular_adenocarcinoma	released	option_probability
Haiku 4.5	tcga242	calibration	tcga4_38	stomach.tumor_extent	tcga4_38	0.008594000000000001	5.8011366670252755	muscularis_propria	1.0	penetrate_subserosal_connective_tissue_no_serosa	incorrect	ok	penetrate_subserosal_connective_tissue_no_serosa	released	option_probability
Haiku 4.5	tcga242	calibration	tcga4_38	stomach.procedure	tcga4_38	0.008594000000000001	5.8011366670252755	total_gastrectomy	1.0	total_gastrectomy	correct	ok	total_gastrectomy	released	option_probability
Haiku 4.5	tcga242	calibration	tcga4_38	stomach.surgical_technique	tcga4_38	0.008594000000000001	5.8011366670252755	not_stated	1.0	not_stated	correct	ok	open	specialist_review	option_probability
Haiku 4.5	tcga242	calibration	tcga4_38	stomach.distant_metastasis	tcga4_38	0.008594000000000001	5.8011366670252755	false	0.95	false	correct	ok	false	released	option_probability
Haiku 4.5	tcga242	calibration	tcga4_38	stomach.extracellular_mucin	tcga4_38	0.008594000000000001	5.8011366670252755	true	0.8	true	correct	ok	true	released	option_probability
Haiku 4.5	tcga242	calibration	tcga4_38	stomach.extranodal_extension	tcga4_38	0.008594000000000001	5.8011366670252755	false	0.6	not_stated	incorrect	ok	not_stated	released	option_probability
Haiku 4.5	tcga242	calibration	tcga4_38	stomach.lymphovascular_invasion	tcga4_38	0.008594000000000001	5.8011366670252755	not_stated	1.0	false	incorrect	ok	false	released	option_probability
Haiku 4.5	tcga242	calibration	tcga4_38	stomach.perineural_invasion	tcga4_38	0.008594000000000001	5.8011366670252755	not_stated	1.0	false	incorrect	ok	false	released	option_probability
Haiku 4.5	tcga242	calibration	tcga4_38	stomach.signet_ring	tcga4_38	0.008594000000000001	5.8011366670252755	false	0.7	false	correct	ok	false	released	option_probability
Haiku 4.5	tcga242	calibration	tcga4_41	cancer_excision_report	tcga4_41	0.008372000000000001	5.205192250024993	true	0.95	true	correct	ok	true	released	option_probability
Haiku 4.5	tcga242	calibration	tcga4_41	cancer_category	tcga4_41	0.008372000000000001	5.205192250024993	stomach	0.99	stomach	correct	ok	stomach	released	option_probability
Haiku 4.5	tcga242	calibration	tcga4_41	stomach.tnm_descriptor	tcga4_41	0.008372000000000001	5.205192250024993	not_stated	1.0	not_stated	correct	ok	not_stated	released	option_probability
Haiku 4.5	tcga242	calibration	tcga4_41	stomach.pt_category	tcga4_41	0.008372000000000001	5.205192250024993	t3	1.0	t3	correct	ok	t3	released	option_probability
Haiku 4.5	tcga242	calibration	tcga4_41	stomach.pn_category	tcga4_41	0.008372000000000001	5.205192250024993	n2	1.0	n2	correct	ok	n2	released	option_probability
Haiku 4.5	tcga242	calibration	tcga4_41	stomach.pm_category	tcga4_41	0.008372000000000001	5.205192250024993	mx	1.0	mx	correct	ok	mx	released	option_probability
Haiku 4.5	tcga242	calibration	tcga4_41	stomach.stage_group	tcga4_41	0.008372000000000001	5.205192250024993	iii	0.7	not_stated	incorrect	ok	not_stated	released	option_probability
Haiku 4.5	tcga242	calibration	tcga4_41	stomach.grade	tcga4_41	0.008372000000000001	5.205192250024993	2	1.0	2	correct	ok	2	released	option_probability
Haiku 4.5	tcga242	calibration	tcga4_41	stomach.cancer_primary_site	tcga4_41	0.008372000000000001	5.205192250024993	not_stated	1.0	others	incorrect	ok	others	released	option_probability
Haiku 4.5	tcga242	calibration	tcga4_41	stomach.histology	tcga4_41	0.008372000000000001	5.205192250024993	tubular_adenocarcinoma	1.0	tubular_adenocarcinoma	correct	ok	tubular_adenocarcinoma	released	option_probability
Haiku 4.5	tcga242	calibration	tcga4_41	stomach.tumor_extent	tcga4_41	0.008372000000000001	5.205192250024993	penetrate_subserosal_connective_tissue_no_serosa	1.0	penetrate_subserosal_connective_tissue_no_serosa	correct	ok	penetrate_subserosal_connective_tissue_no_serosa	released	option_probability
Haiku 4.5	tcga242	calibration	tcga4_41	stomach.procedure	tcga4_41	0.008372000000000001	5.205192250024993	partial_gastrectomy	0.9	partial_gastrectomy	correct	ok	partial_gastrectomy	released	option_probability
Haiku 4.5	tcga242	calibration	tcga4_41	stomach.surgical_technique	tcga4_41	0.008372000000000001	5.205192250024993	not_stated	1.0	not_stated	correct	ok	open	specialist_review	option_probability
Haiku 4.5	tcga242	calibration	tcga4_41	stomach.distant_metastasis	tcga4_41	0.008372000000000001	5.205192250024993	false	1.0	not_stated	incorrect	ok	not_stated	released	option_probability
Haiku 4.5	tcga242	calibration	tcga4_41	stomach.extracellular_mucin	tcga4_41	0.008372000000000001	5.205192250024993	not_stated	1.0	not_stated	correct	ok	not_stated	released	option_probability
Haiku 4.5	tcga242	calibration	tcga4_41	stomach.extranodal_extension	tcga4_41	0.008372000000000001	5.205192250024993	true	1.0	true	correct	ok	true	released	option_probability
Haiku 4.5	tcga242	calibration	tcga4_41	stomach.lymphovascular_invasion	tcga4_41	0.008372000000000001	5.205192250024993	not_stated	1.0	not_stated	correct	ok	not_stated	released	option_probability
Haiku 4.5	tcga242	calibration	tcga4_41	stomach.perineural_invasion	tcga4_41	0.008372000000000001	5.205192250024993	not_stated	1.0	not_stated	correct	ok	not_stated	released	option_probability
Haiku 4.5	tcga242	calibration	tcga4_41	stomach.signet_ring	tcga4_41	0.008372000000000001	5.205192250024993	not_stated	1.0	not_stated	correct	ok	not_stated	released	option_probability
Haiku 4.5	tcga242	calibration	tcga4_7	cancer_excision_report	tcga4_7	0.008306000000000001	6.185394250031095	true	0.95	true	correct	ok	true	released	option_probability
Haiku 4.5	tcga242	calibration	tcga4_7	cancer_category	tcga4_7	0.008306000000000001	6.185394250031095	stomach	0.99	stomach	correct	ok	stomach	released	option_probability
Haiku 4.5	tcga242	calibration	tcga4_7	stomach.tnm_descriptor	tcga4_7	0.008306000000000001	6.185394250031095	not_stated	1.0	not_stated	correct	ok	not_stated	released	option_probability
Haiku 4.5	tcga242	calibration	tcga4_7	stomach.pt_category	tcga4_7	0.008306000000000001	6.185394250031095	t2	1.0	t2	correct	ok	t2	released	option_probability
Haiku 4.5	tcga242	calibration	tcga4_7	stomach.pn_category	tcga4_7	0.008306000000000001	6.185394250031095	n0	1.0	n0	correct	ok	n0	released	option_probability
Haiku 4.5	tcga242	calibration	tcga4_7	stomach.pm_category	tcga4_7	0.008306000000000001	6.185394250031095	mx	1.0	mx	correct	ok	mx	released	option_probability
Haiku 4.5	tcga242	calibration	tcga4_7	stomach.stage_group	tcga4_7	0.008306000000000001	6.185394250031095	not_stated	1.0	not_stated	correct	ok	not_stated	released	option_probability
Haiku 4.5	tcga242	calibration	tcga4_7	stomach.grade	tcga4_7	0.008306000000000001	6.185394250031095	3	1.0	3	correct	ok	3	released	option_probability
Haiku 4.5	tcga242	calibration	tcga4_7	stomach.cancer_primary_site	tcga4_7	0.008306000000000001	6.185394250031095	body	0.7	body	correct	ok	body	released	option_probability
Haiku 4.5	tcga242	calibration	tcga4_7	stomach.histology	tcga4_7	0.008306000000000001	6.185394250031095	mucinous_adenocarcinoma	0.9	mucinous_adenocarcinoma	correct	ok	mucinous_adenocarcinoma	released	option_probability
Haiku 4.5	tcga242	calibration	tcga4_7	stomach.tumor_extent	tcga4_7	0.008306000000000001	6.185394250031095	muscularis_propria	1.0	muscularis_propria	correct	ok	muscularis_propria	released	option_probability
Haiku 4.5	tcga242	calibration	tcga4_7	stomach.procedure	tcga4_7	0.008306000000000001	6.185394250031095	partial_gastrectomy	1.0	partial_gastrectomy	correct	ok	partial_gastrectomy	released	option_probability
Haiku 4.5	tcga242	calibration	tcga4_7	stomach.surgical_technique	tcga4_7	0.008306000000000001	6.185394250031095	not_stated	1.0	not_stated	correct	ok	open	specialist_review	option_probability
Haiku 4.5	tcga242	calibration	tcga4_7	stomach.distant_metastasis	tcga4_7	0.008306000000000001	6.185394250031095	not_stated	1.0	not_stated	correct	ok	not_stated	released	option_probability
Haiku 4.5	tcga242	calibration	tcga4_7	stomach.extracellular_mucin	tcga4_7	0.008306000000000001	6.185394250031095	true	0.9	true	correct	ok	true	released	option_probability
Haiku 4.5	tcga242	calibration	tcga4_7	stomach.extranodal_extension	tcga4_7	0.008306000000000001	6.185394250031095	not_stated	1.0	not_stated	correct	ok	not_stated	released	option_probability
Haiku 4.5	tcga242	calibration	tcga4_7	stomach.lymphovascular_invasion	tcga4_7	0.008306000000000001	6.185394250031095	not_stated	1.0	not_stated	correct	ok	not_stated	released	option_probability
Haiku 4.5	tcga242	calibration	tcga4_7	stomach.perineural_invasion	tcga4_7	0.008306000000000001	6.185394250031095	not_stated	1.0	not_stated	correct	ok	not_stated	released	option_probability
Haiku 4.5	tcga242	calibration	tcga4_7	stomach.signet_ring	tcga4_7	0.008306000000000001	6.185394250031095	not_stated	1.0	not_stated	correct	ok	not_stated	released	option_probability
Haiku 4.5	tcga242	calibration	tcga5_1	cancer_excision_report	tcga5_1	0.007748	6.248399291944224	true	0.95	true	correct	ok	true	released	option_probability
Haiku 4.5	tcga242	calibration	tcga5_1	cancer_category	tcga5_1	0.007748	6.248399291944224	liver	0.99	liver	correct	ok	liver	released	option_probability
Haiku 4.5	tcga242	calibration	tcga5_1	liver.tnm_descriptor	tcga5_1	0.007748	6.248399291944224	not_stated	1.0	not_stated	correct	ok	not_stated	released	option_probability
Haiku 4.5	tcga242	calibration	tcga5_1	liver.pt_category	tcga5_1	0.007748	6.248399291944224	t1a	0.7	t1b	incorrect	ok	t1b	released	option_probability
Haiku 4.5	tcga242	calibration	tcga5_1	liver.pn_category	tcga5_1	0.007748	6.248399291944224	nx	1.0	nx	correct	ok	nx	released	option_probability
Haiku 4.5	tcga242	calibration	tcga5_1	liver.pm_category	tcga5_1	0.007748	6.248399291944224	mx	1.0	mx	correct	ok	mx	released	option_probability
Haiku 4.5	tcga242	calibration	tcga5_1	liver.overall_stage	tcga5_1	0.007748	6.248399291944224	ia	0.9	not_stated	incorrect	ok	not_stated	released	option_probability
Haiku 4.5	tcga242	calibration	tcga5_1	liver.grade	tcga5_1	0.007748	6.248399291944224	2	1.0	2	correct	ok	2	released	option_probability
Haiku 4.5	tcga242	calibration	tcga5_1	liver.histology	tcga5_1	0.007748	6.248399291944224	hepatocellular_carcinoma	1.0	hepatocellular_carcinoma	correct	ok	hepatocellular_carcinoma	released	option_probability
Haiku 4.5	tcga242	calibration	tcga5_1	liver.tumor_focality	tcga5_1	0.007748	6.248399291944224	unifocal	1.0	unifocal	correct	ok	unifocal	released	option_probability
Haiku 4.5	tcga242	calibration	tcga5_1	liver.tumor_site	tcga5_1	0.007748	6.248399291944224	others	1.0	right_lobe	incorrect	ok	right_lobe	released	option_probability
Haiku 4.5	tcga242	calibration	tcga5_1	liver.procedure	tcga5_1	0.007748	6.248399291944224	segmentectomy	1.0	segmentectomy	correct	ok	segmentectomy	released	option_probability
Haiku 4.5	tcga242	calibration	tcga5_1	liver.distant_metastasis	tcga5_1	0.007748	6.248399291944224	false	1.0	not_stated	incorrect	ok	not_stated	released	option_probability
Haiku 4.5	tcga242	calibration	tcga5_1	liver.extranodal_extension	tcga5_1	0.007748	6.248399291944224	not_stated	1.0	not_stated	correct	ok	not_stated	released	option_probability
Haiku 4.5	tcga242	calibration	tcga5_1	liver.perineural_invasion	tcga5_1	0.007748	6.248399291944224	false	1.0	not_stated	incorrect	ok	not_stated	released	option_probability
Haiku 4.5	tcga242	calibration	tcga5_108	cancer_excision_report	tcga5_108	0.007882	5.041075167013332	true	0.95	true	correct	ok	true	released	option_probability
Haiku 4.5	tcga242	calibration	tcga5_108	cancer_category	tcga5_108	0.007882	5.041075167013332	liver	0.99	liver	correct	ok	liver	released	option_probability
Haiku 4.5	tcga242	calibration	tcga5_108	liver.tnm_descriptor	tcga5_108	0.007882	5.041075167013332	not_stated	1.0	not_stated	correct	ok	not_stated	released	option_probability
Haiku 4.5	tcga242	calibration	tcga5_108	liver.pt_category	tcga5_108	0.007882	5.041075167013332	t1a	0.7	t1b	incorrect	ok	t1b	released	option_probability
Haiku 4.5	tcga242	calibration	tcga5_108	liver.pn_category	tcga5_108	0.007882	5.041075167013332	nx	1.0	nx	correct	ok	nx	released	option_probability
Haiku 4.5	tcga242	calibration	tcga5_108	liver.pm_category	tcga5_108	0.007882	5.041075167013332	mx	1.0	mx	correct	ok	mx	released	option_probability
Haiku 4.5	tcga242	calibration	tcga5_108	liver.overall_stage	tcga5_108	0.007882	5.041075167013332	ia	0.7	not_stated	incorrect	ok	not_stated	released	option_probability
Haiku 4.5	tcga242	calibration	tcga5_108	liver.grade	tcga5_108	0.007882	5.041075167013332	2	1.0	2	correct	ok	2	released	option_probability
Haiku 4.5	tcga242	calibration	tcga5_108	liver.histology	tcga5_108	0.007882	5.041075167013332	hepatocellular_carcinoma	1.0	hepatocellular_carcinoma	correct	ok	hepatocellular_carcinoma	released	option_probability
Haiku 4.5	tcga242	calibration	tcga5_108	liver.tumor_focality	tcga5_108	0.007882	5.041075167013332	unifocal	1.0	unifocal	correct	ok	unifocal	released	option_probability
Haiku 4.5	tcga242	calibration	tcga5_108	liver.tumor_site	tcga5_108	0.007882	5.041075167013332	right_lobe	0.7	right_lobe	correct	ok	right_lobe	released	option_probability
Haiku 4.5	tcga242	calibration	tcga5_108	liver.procedure	tcga5_108	0.007882	5.041075167013332	segmentectomy	1.0	segmentectomy	correct	ok	segmentectomy	released	option_probability
Haiku 4.5	tcga242	calibration	tcga5_108	liver.distant_metastasis	tcga5_108	0.007882	5.041075167013332	false	1.0	not_stated	incorrect	ok	not_stated	released	option_probability
Haiku 4.5	tcga242	calibration	tcga5_108	liver.extranodal_extension	tcga5_108	0.007882	5.041075167013332	not_stated	1.0	not_stated	correct	ok	not_stated	released	option_probability
Haiku 4.5	tcga242	calibration	tcga5_108	liver.perineural_invasion	tcga5_108	0.007882	5.041075167013332	false	1.0	not_stated	incorrect	ok	not_stated	released	option_probability
Haiku 4.5	tcga242	calibration	tcga5_117	cancer_excision_report	tcga5_117	0.008041	4.798639542015735	true	0.95	true	correct	ok	true	released	option_probability
Haiku 4.5	tcga242	calibration	tcga5_117	cancer_category	tcga5_117	0.008041	4.798639542015735	liver	0.99	liver	correct	ok	liver	released	option_probability
Haiku 4.5	tcga242	calibration	tcga5_117	liver.tnm_descriptor	tcga5_117	0.008041	4.798639542015735	not_stated	1.0	not_stated	correct	ok	not_stated	released	option_probability
Haiku 4.5	tcga242	calibration	tcga5_117	liver.pt_category	tcga5_117	0.008041	4.798639542015735	t1a	0.4	t4	incorrect	ok	t4	released	option_probability
Haiku 4.5	tcga242	calibration	tcga5_117	liver.pn_category	tcga5_117	0.008041	4.798639542015735	nx	0.6	nx	correct	ok	nx	released	option_probability
Haiku 4.5	tcga242	calibration	tcga5_117	liver.pm_category	tcga5_117	0.008041	4.798639542015735	mx	1.0	mx	correct	ok	mx	released	option_probability
Haiku 4.5	tcga242	calibration	tcga5_117	liver.overall_stage	tcga5_117	0.008041	4.798639542015735	not_stated	1.0	not_stated	correct	ok	not_stated	released	option_probability
Haiku 4.5	tcga242	calibration	tcga5_117	liver.grade	tcga5_117	0.008041	4.798639542015735	2	1.0	3	incorrect	ok	3	released	option_probability
Haiku 4.5	tcga242	calibration	tcga5_117	liver.histology	tcga5_117	0.008041	4.798639542015735	hepatocellular_carcinoma	1.0	hepatocellular_carcinoma	correct	ok	hepatocellular_carcinoma	released	option_probability
Haiku 4.5	tcga242	calibration	tcga5_117	liver.tumor_focality	tcga5_117	0.008041	4.798639542015735	unifocal	1.0	unifocal	correct	ok	unifocal	released	option_probability
Haiku 4.5	tcga242	calibration	tcga5_117	liver.tumor_site	tcga5_117	0.008041	4.798639542015735	left_lobe	1.0	left_lobe	correct	ok	left_lobe	released	option_probability
Haiku 4.5	tcga242	calibration	tcga5_117	liver.procedure	tcga5_117	0.008041	4.798639542015735	segmentectomy	1.0	segmentectomy	correct	ok	segmentectomy	released	option_probability
Haiku 4.5	tcga242	calibration	tcga5_117	liver.distant_metastasis	tcga5_117	0.008041	4.798639542015735	false	1.0	not_stated	incorrect	ok	not_stated	released	option_probability
Haiku 4.5	tcga242	calibration	tcga5_117	liver.extranodal_extension	tcga5_117	0.008041	4.798639542015735	not_stated	1.0	not_stated	correct	ok	not_stated	released	option_probability
Haiku 4.5	tcga242	calibration	tcga5_117	liver.perineural_invasion	tcga5_117	0.008041	4.798639542015735	false	1.0	not_stated	incorrect	ok	not_stated	released	option_probability
Haiku 4.5	tcga242	calibration	tcga5_138	cancer_excision_report	tcga5_138	0.007971	5.1809820419875905	true	0.95	true	correct	ok	true	released	option_probability
Haiku 4.5	tcga242	calibration	tcga5_138	cancer_category	tcga5_138	0.007971	5.1809820419875905	liver	0.99	liver	correct	ok	liver	released	option_probability
Haiku 4.5	tcga242	calibration	tcga5_138	liver.tnm_descriptor	tcga5_138	0.007971	5.1809820419875905	not_stated	1.0	not_stated	correct	ok	not_stated	released	option_probability
Haiku 4.5	tcga242	calibration	tcga5_138	liver.pt_category	tcga5_138	0.007971	5.1809820419875905	t1a	0.7	t2	incorrect	ok	t2	released	option_probability
Haiku 4.5	tcga242	calibration	tcga5_138	liver.pn_category	tcga5_138	0.007971	5.1809820419875905	nx	1.0	nx	correct	ok	nx	released	option_probability
Haiku 4.5	tcga242	calibration	tcga5_138	liver.pm_category	tcga5_138	0.007971	5.1809820419875905	mx	1.0	mx	correct	ok	mx	released	option_probability
Haiku 4.5	tcga242	calibration	tcga5_138	liver.overall_stage	tcga5_138	0.007971	5.1809820419875905	ia	0.7	not_stated	incorrect	ok	not_stated	released	option_probability
Haiku 4.5	tcga242	calibration	tcga5_138	liver.grade	tcga5_138	0.007971	5.1809820419875905	1	0.85	2	incorrect	ok	2	released	option_probability
Haiku 4.5	tcga242	calibration	tcga5_138	liver.histology	tcga5_138	0.007971	5.1809820419875905	hepatocellular_carcinoma	1.0	hepatocellular_carcinoma	correct	ok	hepatocellular_carcinoma	released	option_probability
Haiku 4.5	tcga242	calibration	tcga5_138	liver.tumor_focality	tcga5_138	0.007971	5.1809820419875905	unifocal	0.99	unifocal	correct	ok	unifocal	released	option_probability
Haiku 4.5	tcga242	calibration	tcga5_138	liver.tumor_site	tcga5_138	0.007971	5.1809820419875905	left_lobe	0.95	left_lobe	correct	ok	left_lobe	released	option_probability
Haiku 4.5	tcga242	calibration	tcga5_138	liver.procedure	tcga5_138	0.007971	5.1809820419875905	lobectomy	0.99	lobectomy	correct	ok	lobectomy	released	option_probability
Haiku 4.5	tcga242	calibration	tcga5_138	liver.distant_metastasis	tcga5_138	0.007971	5.1809820419875905	false	0.95	not_stated	incorrect	ok	not_stated	released	option_probability
Haiku 4.5	tcga242	calibration	tcga5_138	liver.extranodal_extension	tcga5_138	0.007971	5.1809820419875905	not_stated	1.0	not_stated	correct	ok	not_stated	released	option_probability
Haiku 4.5	tcga242	calibration	tcga5_138	liver.perineural_invasion	tcga5_138	0.007971	5.1809820419875905	false	0.95	not_stated	incorrect	ok	not_stated	released	option_probability
Haiku 4.5	tcga242	calibration	tcga5_185	cancer_excision_report	tcga5_185	0.007701	5.095126750005875	true	0.95	true	correct	ok	true	released	option_probability
Haiku 4.5	tcga242	calibration	tcga5_185	cancer_category	tcga5_185	0.007701	5.095126750005875	liver	0.99	liver	correct	ok	liver	released	option_probability
Haiku 4.5	tcga242	calibration	tcga5_185	liver.tnm_descriptor	tcga5_185	0.007701	5.095126750005875	not_stated	1.0	not_stated	correct	ok	not_stated	released	option_probability
Haiku 4.5	tcga242	calibration	tcga5_185	liver.pt_category	tcga5_185	0.007701	5.095126750005875	t2	0.9	t1b	incorrect	ok	t1b	released	option_probability
Haiku 4.5	tcga242	calibration	tcga5_185	liver.pn_category	tcga5_185	0.007701	5.095126750005875	nx	1.0	nx	correct	ok	nx	released	option_probability
Haiku 4.5	tcga242	calibration	tcga5_185	liver.pm_category	tcga5_185	0.007701	5.095126750005875	mx	1.0	mx	correct	ok	mx	released	option_probability
Haiku 4.5	tcga242	calibration	tcga5_185	liver.overall_stage	tcga5_185	0.007701	5.095126750005875	ib	0.8	not_stated	incorrect	ok	not_stated	released	option_probability
Haiku 4.5	tcga242	calibration	tcga5_185	liver.grade	tcga5_185	0.007701	5.095126750005875	2	0.7	3	incorrect	ok	3	released	option_probability
Haiku 4.5	tcga242	calibration	tcga5_185	liver.histology	tcga5_185	0.007701	5.095126750005875	hepatocellular_carcinoma	0.85	hepatocellular_carcinoma	correct	ok	hepatocellular_carcinoma	released	option_probability
Haiku 4.5	tcga242	calibration	tcga5_185	liver.tumor_focality	tcga5_185	0.007701	5.095126750005875	unifocal	0.9	unifocal	correct	ok	unifocal	released	option_probability
Haiku 4.5	tcga242	calibration	tcga5_185	liver.tumor_site	tcga5_185	0.007701	5.095126750005875	others	0.95	right_lobe	incorrect	ok	right_lobe	released	option_probability
Haiku 4.5	tcga242	calibration	tcga5_185	liver.procedure	tcga5_185	0.007701	5.095126750005875	segmentectomy	0.99	segmentectomy	correct	ok	segmentectomy	released	option_probability
Haiku 4.5	tcga242	calibration	tcga5_185	liver.distant_metastasis	tcga5_185	0.007701	5.095126750005875	false	0.95	not_stated	incorrect	ok	not_stated	released	option_probability
Haiku 4.5	tcga242	calibration	tcga5_185	liver.extranodal_extension	tcga5_185	0.007701	5.095126750005875	not_stated	1.0	not_stated	correct	ok	not_stated	released	option_probability
Haiku 4.5	tcga242	calibration	tcga5_185	liver.perineural_invasion	tcga5_185	0.007701	5.095126750005875	false	0.9	not_stated	incorrect	ok	not_stated	released	option_probability
Haiku 4.5	tcga242	calibration	tcga5_197	cancer_excision_report	tcga5_197	0.00699	4.525792457978241	true	0.95	true	correct	ok	true	released	option_probability
Haiku 4.5	tcga242	calibration	tcga5_197	cancer_category	tcga5_197	0.00699	4.525792457978241	liver	0.99	liver	correct	ok	liver	released	option_probability
Haiku 4.5	tcga242	calibration	tcga5_197	liver.tnm_descriptor	tcga5_197	0.00699	4.525792457978241	not_stated	1.0	not_stated	correct	ok	not_stated	released	option_probability
Haiku 4.5	tcga242	calibration	tcga5_197	liver.pt_category	tcga5_197	0.00699	4.525792457978241	t1a	0.6	t1b	incorrect	ok	t1b	released	option_probability
Haiku 4.5	tcga242	calibration	tcga5_197	liver.pn_category	tcga5_197	0.00699	4.525792457978241	not_stated	1.0	nx	incorrect	ok	nx	released	option_probability
Haiku 4.5	tcga242	calibration	tcga5_197	liver.pm_category	tcga5_197	0.00699	4.525792457978241	mx	1.0	mx	correct	ok	mx	released	option_probability
Haiku 4.5	tcga242	calibration	tcga5_197	liver.overall_stage	tcga5_197	0.00699	4.525792457978241	ia	0.5	not_stated	incorrect	ok	not_stated	released	option_probability
Haiku 4.5	tcga242	calibration	tcga5_197	liver.grade	tcga5_197	0.00699	4.525792457978241	2	1.0	2	correct	ok	2	released	option_probability
Haiku 4.5	tcga242	calibration	tcga5_197	liver.histology	tcga5_197	0.00699	4.525792457978241	hepatocellular_carcinoma	1.0	hepatocellular_carcinoma	correct	ok	hepatocellular_carcinoma	released	option_probability
Haiku 4.5	tcga242	calibration	tcga5_197	liver.tumor_focality	tcga5_197	0.00699	4.525792457978241	unifocal	0.95	unifocal	correct	ok	unifocal	released	option_probability
Haiku 4.5	tcga242	calibration	tcga5_197	liver.tumor_site	tcga5_197	0.00699	4.525792457978241	not_stated	1.0	not_stated	correct	ok	not_stated	released	option_probability
Haiku 4.5	tcga242	calibration	tcga5_197	liver.procedure	tcga5_197	0.00699	4.525792457978241	lobectomy	1.0	lobectomy	correct	ok	lobectomy	released	option_probability
Haiku 4.5	tcga242	calibration	tcga5_197	liver.distant_metastasis	tcga5_197	0.00699	4.525792457978241	not_stated	1.0	not_stated	correct	ok	not_stated	released	option_probability
Haiku 4.5	tcga242	calibration	tcga5_197	liver.extranodal_extension	tcga5_197	0.00699	4.525792457978241	not_stated	1.0	not_stated	correct	ok	not_stated	released	option_probability
Haiku 4.5	tcga242	calibration	tcga5_197	liver.perineural_invasion	tcga5_197	0.00699	4.525792457978241	not_stated	1.0	not_stated	correct	ok	not_stated	released	option_probability
Haiku 4.5	tcga242	calibration	tcga5_23	cancer_excision_report	tcga5_23	0.007043000000000001	4.351024708012119	true	0.95	true	correct	ok	true	released	option_probability
Haiku 4.5	tcga242	calibration	tcga5_23	cancer_category	tcga5_23	0.007043000000000001	4.351024708012119	liver	0.99	liver	correct	ok	liver	released	option_probability
Haiku 4.5	tcga242	calibration	tcga5_23	liver.tnm_descriptor	tcga5_23	0.007043000000000001	4.351024708012119	not_stated	1.0	not_stated	correct	ok	not_stated	released	option_probability
Haiku 4.5	tcga242	calibration	tcga5_23	liver.pt_category	tcga5_23	0.007043000000000001	4.351024708012119	not_stated	1.0	t2	incorrect	ok	t2	released	option_probability
Haiku 4.5	tcga242	calibration	tcga5_23	liver.pn_category	tcga5_23	0.007043000000000001	4.351024708012119	n0	1.0	n0	correct	ok	n0	released	option_probability
Haiku 4.5	tcga242	calibration	tcga5_23	liver.pm_category	tcga5_23	0.007043000000000001	4.351024708012119	mx	1.0	mx	correct	ok	mx	released	option_probability
Haiku 4.5	tcga242	calibration	tcga5_23	liver.overall_stage	tcga5_23	0.007043000000000001	4.351024708012119	not_stated	1.0	not_stated	correct	ok	not_stated	released	option_probability
Haiku 4.5	tcga242	calibration	tcga5_23	liver.grade	tcga5_23	0.007043000000000001	4.351024708012119	2	1.0	2	correct	ok	2	released	option_probability
Haiku 4.5	tcga242	calibration	tcga5_23	liver.histology	tcga5_23	0.007043000000000001	4.351024708012119	hepatocellular_carcinoma	1.0	hepatocellular_carcinoma	correct	ok	hepatocellular_carcinoma	released	option_probability
Haiku 4.5	tcga242	calibration	tcga5_23	liver.tumor_focality	tcga5_23	0.007043000000000001	4.351024708012119	unifocal	1.0	unifocal	correct	ok	unifocal	released	option_probability
Haiku 4.5	tcga242	calibration	tcga5_23	liver.tumor_site	tcga5_23	0.007043000000000001	4.351024708012119	right_lobe	1.0	right_lobe	correct	ok	right_lobe	released	option_probability
Haiku 4.5	tcga242	calibration	tcga5_23	liver.procedure	tcga5_23	0.007043000000000001	4.351024708012119	lobectomy	1.0	partial_hepatectomy	incorrect	ok	partial_hepatectomy	released	option_probability
Haiku 4.5	tcga242	calibration	tcga5_23	liver.distant_metastasis	tcga5_23	0.007043000000000001	4.351024708012119	not_stated	1.0	not_stated	correct	ok	not_stated	released	option_probability
Haiku 4.5	tcga242	calibration	tcga5_23	liver.extranodal_extension	tcga5_23	0.007043000000000001	4.351024708012119	not_stated	1.0	not_stated	correct	ok	not_stated	released	option_probability
Haiku 4.5	tcga242	calibration	tcga5_23	liver.perineural_invasion	tcga5_23	0.007043000000000001	4.351024708012119	not_stated	1.0	not_stated	correct	ok	not_stated	released	option_probability
Haiku 4.5	tcga242	calibration	tcga5_328	cancer_excision_report	tcga5_328	0.00912	6.013334582967218	true	0.95	true	correct	ok	true	released	option_probability
Haiku 4.5	tcga242	calibration	tcga5_328	cancer_category	tcga5_328	0.00912	6.013334582967218	liver	0.95	liver	correct	ok	liver	released	option_probability
Haiku 4.5	tcga242	calibration	tcga5_328	liver.tnm_descriptor	tcga5_328	0.00912	6.013334582967218	not_stated	1.0	not_stated	correct	ok	not_stated	released	option_probability
Haiku 4.5	tcga242	calibration	tcga5_328	liver.pt_category	tcga5_328	0.00912	6.013334582967218	t1a	0.95	t1a	correct	ok	t1a	released	option_probability
Haiku 4.5	tcga242	calibration	tcga5_328	liver.pn_category	tcga5_328	0.00912	6.013334582967218	nx	1.0	nx	correct	ok	nx	released	option_probability
Haiku 4.5	tcga242	calibration	tcga5_328	liver.pm_category	tcga5_328	0.00912	6.013334582967218	mx	1.0	mx	correct	ok	mx	released	option_probability
Haiku 4.5	tcga242	calibration	tcga5_328	liver.overall_stage	tcga5_328	0.00912	6.013334582967218	ia	0.95	not_stated	incorrect	ok	not_stated	released	option_probability
Haiku 4.5	tcga242	calibration	tcga5_328	liver.grade	tcga5_328	0.00912	6.013334582967218	1	0.99	1	correct	ok	1	released	option_probability
Haiku 4.5	tcga242	calibration	tcga5_328	liver.histology	tcga5_328	0.00912	6.013334582967218	hepatocellular_carcinoma	1.0	hepatocellular_carcinoma	correct	ok	hepatocellular_carcinoma	released	option_probability
Haiku 4.5	tcga242	calibration	tcga5_328	liver.tumor_focality	tcga5_328	0.00912	6.013334582967218	unifocal	0.99	unifocal	correct	ok	unifocal	released	option_probability
Haiku 4.5	tcga242	calibration	tcga5_328	liver.tumor_site	tcga5_328	0.00912	6.013334582967218	others	1.0	right_lobe	incorrect	ok	right_lobe	released	option_probability
Haiku 4.5	tcga242	calibration	tcga5_328	liver.procedure	tcga5_328	0.00912	6.013334582967218	segmentectomy	0.99	segmentectomy	correct	ok	segmentectomy	released	option_probability
Haiku 4.5	tcga242	calibration	tcga5_328	liver.distant_metastasis	tcga5_328	0.00912	6.013334582967218	false	0.95	not_stated	incorrect	ok	not_stated	released	option_probability
Haiku 4.5	tcga242	calibration	tcga5_328	liver.extranodal_extension	tcga5_328	0.00912	6.013334582967218	not_stated	1.0	not_stated	correct	ok	not_stated	released	option_probability
Haiku 4.5	tcga242	calibration	tcga5_328	liver.perineural_invasion	tcga5_328	0.00912	6.013334582967218	false	0.99	not_stated	incorrect	ok	not_stated	released	option_probability
Haiku 4.5	tcga242	calibration	tcga5_4	cancer_excision_report	tcga5_4	0.008064	4.420215791033115	true	0.95	true	correct	ok	true	released	option_probability
Haiku 4.5	tcga242	calibration	tcga5_4	cancer_category	tcga5_4	0.008064	4.420215791033115	liver	0.98	liver	correct	ok	liver	released	option_probability
Haiku 4.5	tcga242	calibration	tcga5_4	liver.tnm_descriptor	tcga5_4	0.008064	4.420215791033115	not_stated	1.0	not_stated	correct	ok	not_stated	released	option_probability
Haiku 4.5	tcga242	calibration	tcga5_4	liver.pt_category	tcga5_4	0.008064	4.420215791033115	tx	1.0	t1b	incorrect	ok	t1b	released	option_probability
Haiku 4.5	tcga242	calibration	tcga5_4	liver.pn_category	tcga5_4	0.008064	4.420215791033115	nx	1.0	nx	correct	ok	nx	released	option_probability
Haiku 4.5	tcga242	calibration	tcga5_4	liver.pm_category	tcga5_4	0.008064	4.420215791033115	mx	1.0	mx	correct	ok	mx	released	option_probability
Haiku 4.5	tcga242	calibration	tcga5_4	liver.overall_stage	tcga5_4	0.008064	4.420215791033115	not_stated	1.0	not_stated	correct	ok	not_stated	released	option_probability
Haiku 4.5	tcga242	calibration	tcga5_4	liver.grade	tcga5_4	0.008064	4.420215791033115	2	1.0	2	correct	ok	2	released	option_probability
Haiku 4.5	tcga242	calibration	tcga5_4	liver.histology	tcga5_4	0.008064	4.420215791033115	hepatocellular_carcinoma	1.0	hepatocellular_carcinoma	correct	ok	hepatocellular_carcinoma	released	option_probability
Haiku 4.5	tcga242	calibration	tcga5_4	liver.tumor_focality	tcga5_4	0.008064	4.420215791033115	unifocal	1.0	unifocal	correct	ok	unifocal	released	option_probability
Haiku 4.5	tcga242	calibration	tcga5_4	liver.tumor_site	tcga5_4	0.008064	4.420215791033115	others	1.0	right_lobe	incorrect	ok	right_lobe	released	option_probability
Haiku 4.5	tcga242	calibration	tcga5_4	liver.procedure	tcga5_4	0.008064	4.420215791033115	segmentectomy	1.0	segmentectomy	correct	ok	segmentectomy	released	option_probability
Haiku 4.5	tcga242	calibration	tcga5_4	liver.distant_metastasis	tcga5_4	0.008064	4.420215791033115	not_stated	1.0	not_stated	correct	ok	not_stated	released	option_probability
Haiku 4.5	tcga242	calibration	tcga5_4	liver.extranodal_extension	tcga5_4	0.008064	4.420215791033115	not_stated	1.0	not_stated	correct	ok	not_stated	released	option_probability
Haiku 4.5	tcga242	calibration	tcga5_4	liver.perineural_invasion	tcga5_4	0.008064	4.420215791033115	false	1.0	false	correct	ok	false	released	option_probability
Haiku 4.5	tcga242	calibration	tcga5_46	cancer_excision_report	tcga5_46	0.009311999999999999	3.9980079589877278	true	0.95	true	correct	ok	true	released	option_probability
Haiku 4.5	tcga242	calibration	tcga5_46	cancer_category	tcga5_46	0.009311999999999999	3.9980079589877278	liver	0.99	liver	correct	ok	liver	released	option_probability
Haiku 4.5	tcga242	calibration	tcga5_46	liver.tnm_descriptor	tcga5_46	0.009311999999999999	3.9980079589877278	not_stated	1.0	not_stated	correct	ok	not_stated	released	option_probability
Haiku 4.5	tcga242	calibration	tcga5_46	liver.pt_category	tcga5_46	0.009311999999999999	3.9980079589877278	t4	1.0	t4	correct	ok	t4	released	option_probability
Haiku 4.5	tcga242	calibration	tcga5_46	liver.pn_category	tcga5_46	0.009311999999999999	3.9980079589877278	nx	1.0	nx	correct	ok	nx	released	option_probability
Haiku 4.5	tcga242	calibration	tcga5_46	liver.pm_category	tcga5_46	0.009311999999999999	3.9980079589877278	mx	1.0	mx	correct	ok	mx	released	option_probability
Haiku 4.5	tcga242	calibration	tcga5_46	liver.overall_stage	tcga5_46	0.009311999999999999	3.9980079589877278	not_stated	1.0	not_stated	correct	ok	not_stated	released	option_probability
Haiku 4.5	tcga242	calibration	tcga5_46	liver.grade	tcga5_46	0.009311999999999999	3.9980079589877278	3	1.0	3	correct	ok	3	released	option_probability
Haiku 4.5	tcga242	calibration	tcga5_46	liver.histology	tcga5_46	0.009311999999999999	3.9980079589877278	hepatocellular_carcinoma	1.0	hepatocellular_carcinoma	correct	ok	hepatocellular_carcinoma	released	option_probability
Haiku 4.5	tcga242	calibration	tcga5_46	liver.tumor_focality	tcga5_46	0.009311999999999999	3.9980079589877278	multifocal	1.0	multifocal	correct	ok	multifocal	released	option_probability
Haiku 4.5	tcga242	calibration	tcga5_46	liver.tumor_site	tcga5_46	0.009311999999999999	3.9980079589877278	right_lobe	1.0	right_lobe	correct	ok	right_lobe	released	option_probability
Haiku 4.5	tcga242	calibration	tcga5_46	liver.procedure	tcga5_46	0.009311999999999999	3.9980079589877278	segmentectomy	1.0	partial_hepatectomy	incorrect	ok	partial_hepatectomy	released	option_probability
Haiku 4.5	tcga242	calibration	tcga5_46	liver.distant_metastasis	tcga5_46	0.009311999999999999	3.9980079589877278	false	1.0	not_stated	incorrect	ok	not_stated	released	option_probability
Haiku 4.5	tcga242	calibration	tcga5_46	liver.extranodal_extension	tcga5_46	0.009311999999999999	3.9980079589877278	not_stated	1.0	not_stated	correct	ok	not_stated	released	option_probability
Haiku 4.5	tcga242	calibration	tcga5_46	liver.perineural_invasion	tcga5_46	0.009311999999999999	3.9980079589877278	false	1.0	false	correct	ok	false	released	option_probability
Haiku 4.5	tcga242	calibration	tcga5_54	cancer_excision_report	tcga5_54	0.009770000000000001	7.140954832953867	true	0.95	true	correct	ok	true	released	option_probability
Haiku 4.5	tcga242	calibration	tcga5_54	cancer_category	tcga5_54	0.009770000000000001	7.140954832953867	liver	0.99	liver	correct	ok	liver	released	option_probability
Haiku 4.5	tcga242	calibration	tcga5_54	liver.tnm_descriptor	tcga5_54	0.009770000000000001	7.140954832953867	not_stated	1.0	not_stated	correct	ok	not_stated	released	option_probability
Haiku 4.5	tcga242	calibration	tcga5_54	liver.pt_category	tcga5_54	0.009770000000000001	7.140954832953867	t2	0.85	t3	incorrect	ok	t3	released	option_probability
Haiku 4.5	tcga242	calibration	tcga5_54	liver.pn_category	tcga5_54	0.009770000000000001	7.140954832953867	n0	0.9	n0	correct	ok	n0	released	option_probability
Haiku 4.5	tcga242	calibration	tcga5_54	liver.pm_category	tcga5_54	0.009770000000000001	7.140954832953867	mx	1.0	m0	incorrect	ok	m0	released	option_probability
Haiku 4.5	tcga242	calibration	tcga5_54	liver.overall_stage	tcga5_54	0.009770000000000001	7.140954832953867	ii	0.85	not_stated	incorrect	ok	not_stated	released	option_probability
Haiku 4.5	tcga242	calibration	tcga5_54	liver.grade	tcga5_54	0.009770000000000001	7.140954832953867	2	0.95	2	correct	ok	2	released	option_probability
Haiku 4.5	tcga242	calibration	tcga5_54	liver.histology	tcga5_54	0.009770000000000001	7.140954832953867	hepatocellular_carcinoma	0.95	hepatocellular_carcinoma	correct	ok	hepatocellular_carcinoma	released	option_probability
Haiku 4.5	tcga242	calibration	tcga5_54	liver.tumor_focality	tcga5_54	0.009770000000000001	7.140954832953867	multifocal	0.8	multifocal	correct	ok	multifocal	released	option_probability
Haiku 4.5	tcga242	calibration	tcga5_54	liver.tumor_site	tcga5_54	0.009770000000000001	7.140954832953867	right_lobe	0.95	right_lobe	correct	ok	right_lobe	released	option_probability
Haiku 4.5	tcga242	calibration	tcga5_54	liver.procedure	tcga5_54	0.009770000000000001	7.140954832953867	lobectomy	0.85	lobectomy	correct	ok	lobectomy	released	option_probability
Haiku 4.5	tcga242	calibration	tcga5_54	liver.distant_metastasis	tcga5_54	0.009770000000000001	7.140954832953867	false	0.95	not_stated	incorrect	ok	not_stated	released	option_probability
Haiku 4.5	tcga242	calibration	tcga5_54	liver.extranodal_extension	tcga5_54	0.009770000000000001	7.140954832953867	false	0.9	not_stated	incorrect	ok	not_stated	released	option_probability
Haiku 4.5	tcga242	calibration	tcga5_54	liver.perineural_invasion	tcga5_54	0.009770000000000001	7.140954832953867	false	0.5	not_stated	incorrect	ok	not_stated	released	option_probability
Haiku 4.5	tcga242	calibration	tcga5_65	cancer_excision_report	tcga5_65	0.00884	5.308451583026908	true	0.95	true	correct	ok	true	released	option_probability
Haiku 4.5	tcga242	calibration	tcga5_65	cancer_category	tcga5_65	0.00884	5.308451583026908	liver	0.99	liver	correct	ok	liver	released	option_probability
Haiku 4.5	tcga242	calibration	tcga5_65	liver.tnm_descriptor	tcga5_65	0.00884	5.308451583026908	not_stated	1.0	not_stated	correct	ok	not_stated	released	option_probability
Haiku 4.5	tcga242	calibration	tcga5_65	liver.pt_category	tcga5_65	0.00884	5.308451583026908	t1a	0.4	t1b	incorrect	ok	t1b	released	option_probability
Haiku 4.5	tcga242	calibration	tcga5_65	liver.pn_category	tcga5_65	0.00884	5.308451583026908	nx	0.9	nx	correct	ok	nx	released	option_probability
Haiku 4.5	tcga242	calibration	tcga5_65	liver.pm_category	tcga5_65	0.00884	5.308451583026908	mx	1.0	mx	correct	ok	mx	released	option_probability
Haiku 4.5	tcga242	calibration	tcga5_65	liver.overall_stage	tcga5_65	0.00884	5.308451583026908	not_stated	1.0	not_stated	correct	ok	not_stated	released	option_probability
Haiku 4.5	tcga242	calibration	tcga5_65	liver.grade	tcga5_65	0.00884	5.308451583026908	3	1.0	3	correct	ok	3	released	option_probability
Haiku 4.5	tcga242	calibration	tcga5_65	liver.histology	tcga5_65	0.00884	5.308451583026908	hepatocellular_carcinoma	1.0	hepatocellular_carcinoma	correct	ok	hepatocellular_carcinoma	released	option_probability
Haiku 4.5	tcga242	calibration	tcga5_65	liver.tumor_focality	tcga5_65	0.00884	5.308451583026908	unifocal	0.95	unifocal	correct	ok	unifocal	released	option_probability
Haiku 4.5	tcga242	calibration	tcga5_65	liver.tumor_site	tcga5_65	0.00884	5.308451583026908	left_lobe	1.0	left_lobe	correct	ok	left_lobe	released	option_probability
Haiku 4.5	tcga242	calibration	tcga5_65	liver.procedure	tcga5_65	0.00884	5.308451583026908	segmentectomy	0.7	segmentectomy	correct	ok	segmentectomy	released	option_probability
Haiku 4.5	tcga242	calibration	tcga5_65	liver.distant_metastasis	tcga5_65	0.00884	5.308451583026908	false	0.85	not_stated	incorrect	ok	not_stated	released	option_probability
Haiku 4.5	tcga242	calibration	tcga5_65	liver.extranodal_extension	tcga5_65	0.00884	5.308451583026908	not_stated	1.0	not_stated	correct	ok	not_stated	released	option_probability
Haiku 4.5	tcga242	calibration	tcga5_65	liver.perineural_invasion	tcga5_65	0.00884	5.308451583026908	false	0.9	not_stated	incorrect	ok	not_stated	released	option_probability
Haiku 4.5	tcga242	calibration	tcga5_79	cancer_excision_report	tcga5_79	0.007566	5.163872833014466	true	0.95	true	correct	ok	true	released	option_probability
Haiku 4.5	tcga242	calibration	tcga5_79	cancer_category	tcga5_79	0.007566	5.163872833014466	liver	0.99	liver	correct	ok	liver	released	option_probability
Haiku 4.5	tcga242	calibration	tcga5_79	liver.tnm_descriptor	tcga5_79	0.007566	5.163872833014466	not_stated	1.0	not_stated	correct	ok	not_stated	released	option_probability
Haiku 4.5	tcga242	calibration	tcga5_79	liver.pt_category	tcga5_79	0.007566	5.163872833014466	t1b	0.6	t1b	correct	ok	t1b	released	option_probability
Haiku 4.5	tcga242	calibration	tcga5_79	liver.pn_category	tcga5_79	0.007566	5.163872833014466	n0	0.9	nx	incorrect	ok	nx	released	option_probability
Haiku 4.5	tcga242	calibration	tcga5_79	liver.pm_category	tcga5_79	0.007566	5.163872833014466	mx	1.0	mx	correct	ok	mx	released	option_probability
Haiku 4.5	tcga242	calibration	tcga5_79	liver.overall_stage	tcga5_79	0.007566	5.163872833014466	not_stated	1.0	not_stated	correct	ok	not_stated	released	option_probability
Haiku 4.5	tcga242	calibration	tcga5_79	liver.grade	tcga5_79	0.007566	5.163872833014466	2	0.7	2	correct	ok	2	released	option_probability
Haiku 4.5	tcga242	calibration	tcga5_79	liver.histology	tcga5_79	0.007566	5.163872833014466	hepatocellular_carcinoma	1.0	hepatocellular_carcinoma	correct	ok	hepatocellular_carcinoma	released	option_probability
Haiku 4.5	tcga242	calibration	tcga5_79	liver.tumor_focality	tcga5_79	0.007566	5.163872833014466	unifocal	0.95	unifocal	correct	ok	unifocal	released	option_probability
Haiku 4.5	tcga242	calibration	tcga5_79	liver.tumor_site	tcga5_79	0.007566	5.163872833014466	right_lobe	1.0	right_lobe	correct	ok	right_lobe	released	option_probability
Haiku 4.5	tcga242	calibration	tcga5_79	liver.procedure	tcga5_79	0.007566	5.163872833014466	partial_hepatectomy	0.8	lobectomy	incorrect	ok	lobectomy	released	option_probability
Haiku 4.5	tcga242	calibration	tcga5_79	liver.distant_metastasis	tcga5_79	0.007566	5.163872833014466	false	0.9	not_stated	incorrect	ok	not_stated	released	option_probability
Haiku 4.5	tcga242	calibration	tcga5_79	liver.extranodal_extension	tcga5_79	0.007566	5.163872833014466	not_stated	1.0	not_stated	correct	ok	not_stated	released	option_probability
Haiku 4.5	tcga242	calibration	tcga5_79	liver.perineural_invasion	tcga5_79	0.007566	5.163872833014466	not_stated	1.0	not_stated	correct	ok	not_stated	released	option_probability
Haiku 4.5	tcga242	calibration	tcga5_82	cancer_excision_report	tcga5_82	0.007471	4.8500770420068875	true	0.95	true	correct	ok	true	released	option_probability
Haiku 4.5	tcga242	calibration	tcga5_82	cancer_category	tcga5_82	0.007471	4.8500770420068875	liver	0.98	liver	correct	ok	liver	released	option_probability
Haiku 4.5	tcga242	calibration	tcga5_82	liver.tnm_descriptor	tcga5_82	0.007471	4.8500770420068875	not_stated	1.0	not_stated	correct	ok	not_stated	released	option_probability
Haiku 4.5	tcga242	calibration	tcga5_82	liver.pt_category	tcga5_82	0.007471	4.8500770420068875	t2	0.7	t1b	incorrect	ok	t1b	released	option_probability
Haiku 4.5	tcga242	calibration	tcga5_82	liver.pn_category	tcga5_82	0.007471	4.8500770420068875	n0	0.9	nx	incorrect	ok	nx	released	option_probability
Haiku 4.5	tcga242	calibration	tcga5_82	liver.pm_category	tcga5_82	0.007471	4.8500770420068875	mx	1.0	mx	correct	ok	mx	released	option_probability
Haiku 4.5	tcga242	calibration	tcga5_82	liver.overall_stage	tcga5_82	0.007471	4.8500770420068875	not_stated	1.0	not_stated	correct	ok	not_stated	released	option_probability
Haiku 4.5	tcga242	calibration	tcga5_82	liver.grade	tcga5_82	0.007471	4.8500770420068875	2	1.0	2	correct	ok	2	released	option_probability
Haiku 4.5	tcga242	calibration	tcga5_82	liver.histology	tcga5_82	0.007471	4.8500770420068875	hepatocellular_carcinoma	1.0	hepatocellular_carcinoma	correct	ok	hepatocellular_carcinoma	released	option_probability
Haiku 4.5	tcga242	calibration	tcga5_82	liver.tumor_focality	tcga5_82	0.007471	4.8500770420068875	multifocal	0.85	unifocal	incorrect	ok	unifocal	released	option_probability
Haiku 4.5	tcga242	calibration	tcga5_82	liver.tumor_site	tcga5_82	0.007471	4.8500770420068875	right_lobe	1.0	right_lobe	correct	ok	right_lobe	released	option_probability
Haiku 4.5	tcga242	calibration	tcga5_82	liver.procedure	tcga5_82	0.007471	4.8500770420068875	partial_hepatectomy	0.8	lobectomy	incorrect	ok	lobectomy	released	option_probability
Haiku 4.5	tcga242	calibration	tcga5_82	liver.distant_metastasis	tcga5_82	0.007471	4.8500770420068875	false	0.95	not_stated	incorrect	ok	not_stated	released	option_probability
Haiku 4.5	tcga242	calibration	tcga5_82	liver.extranodal_extension	tcga5_82	0.007471	4.8500770420068875	false	0.9	not_stated	incorrect	ok	not_stated	released	option_probability
Haiku 4.5	tcga242	calibration	tcga5_82	liver.perineural_invasion	tcga5_82	0.007471	4.8500770420068875	false	0.85	not_stated	incorrect	ok	not_stated	released	option_probability
Haiku 4.5	tcga242	calibration	tcga5_88	cancer_excision_report	tcga5_88	0.007516	5.004757999966387	true	0.95	true	correct	ok	true	released	option_probability
Haiku 4.5	tcga242	calibration	tcga5_88	cancer_category	tcga5_88	0.007516	5.004757999966387	liver	0.99	liver	correct	ok	liver	released	option_probability
Haiku 4.5	tcga242	calibration	tcga5_88	liver.tnm_descriptor	tcga5_88	0.007516	5.004757999966387	not_stated	1.0	not_stated	correct	ok	not_stated	released	option_probability
Haiku 4.5	tcga242	calibration	tcga5_88	liver.pt_category	tcga5_88	0.007516	5.004757999966387	t3	0.95	t3	correct	ok	t3	released	option_probability
Haiku 4.5	tcga242	calibration	tcga5_88	liver.pn_category	tcga5_88	0.007516	5.004757999966387	n0	0.95	n0	correct	ok	n0	released	option_probability
Haiku 4.5	tcga242	calibration	tcga5_88	liver.pm_category	tcga5_88	0.007516	5.004757999966387	mx	1.0	mx	correct	ok	mx	released	option_probability
Haiku 4.5	tcga242	calibration	tcga5_88	liver.overall_stage	tcga5_88	0.007516	5.004757999966387	not_stated	1.0	not_stated	correct	ok	not_stated	released	option_probability
Haiku 4.5	tcga242	calibration	tcga5_88	liver.grade	tcga5_88	0.007516	5.004757999966387	3	0.99	3	correct	ok	3	released	option_probability
Haiku 4.5	tcga242	calibration	tcga5_88	liver.histology	tcga5_88	0.007516	5.004757999966387	hepatocellular_carcinoma	0.99	hepatocellular_carcinoma	correct	ok	hepatocellular_carcinoma	released	option_probability
Haiku 4.5	tcga242	calibration	tcga5_88	liver.tumor_focality	tcga5_88	0.007516	5.004757999966387	multifocal	0.95	multifocal	correct	ok	multifocal	released	option_probability
Haiku 4.5	tcga242	calibration	tcga5_88	liver.tumor_site	tcga5_88	0.007516	5.004757999966387	right_lobe	0.98	right_lobe	correct	ok	right_lobe	released	option_probability
Haiku 4.5	tcga242	calibration	tcga5_88	liver.procedure	tcga5_88	0.007516	5.004757999966387	partial_hepatectomy	0.9	partial_hepatectomy	correct	ok	partial_hepatectomy	released	option_probability
Haiku 4.5	tcga242	calibration	tcga5_88	liver.distant_metastasis	tcga5_88	0.007516	5.004757999966387	false	0.95	not_stated	incorrect	ok	not_stated	released	option_probability
Haiku 4.5	tcga242	calibration	tcga5_88	liver.extranodal_extension	tcga5_88	0.007516	5.004757999966387	not_stated	1.0	not_stated	correct	ok	not_stated	released	option_probability
Haiku 4.5	tcga242	calibration	tcga5_88	liver.perineural_invasion	tcga5_88	0.007516	5.004757999966387	false	0.95	not_stated	incorrect	ok	not_stated	released	option_probability
Haiku 5.5	tcga242	calibration	tcga1_10	cancer_excision_report	tcga1_10	0.0039424	26.73137779091485	true	0.97	true	correct	ok	true	released	option_probability
Haiku 5.5	tcga242	calibration	tcga1_10	cancer_category	tcga1_10	0.0039424	26.73137779091485	breast	0.98	others	incorrect	ok	others	released	option_probability
Haiku 5.5	tcga242	calibration	tcga1_10	breast.tnm_descriptor	tcga1_10	0.0039424	26.73137779091485	not_stated	1.0	not_stated	correct	ok	not_stated	route_not_taken	option_probability
Haiku 5.5	tcga242	calibration	tcga1_10	breast.pt_category	tcga1_10	0.0039424	26.73137779091485	t2	0.6	not_stated	incorrect	ok	not_stated	route_not_taken	option_probability
Haiku 5.5	tcga242	calibration	tcga1_10	breast.pn_category	tcga1_10	0.0039424	26.73137779091485	n1mi	0.5	not_stated	incorrect	ok	not_stated	route_not_taken	option_probability
Haiku 5.5	tcga242	calibration	tcga1_10	breast.pm_category	tcga1_10	0.0039424	26.73137779091485	mx	0.9	not_stated	incorrect	ok	not_stated	route_not_taken	option_probability
Haiku 5.5	tcga242	calibration	tcga1_10	breast.pathologic_stage_group	tcga1_10	0.0039424	26.73137779091485	not_stated	0.85	not_stated	correct	ok	not_stated	route_not_taken	option_probability
Haiku 5.5	tcga242	calibration	tcga1_10	breast.anatomic_stage_group	tcga1_10	0.0039424	26.73137779091485	not_stated	0.6	not_stated	correct	ok	not_stated	route_not_taken	option_probability
Haiku 5.5	tcga242	calibration	tcga1_10	breast.grade	tcga1_10	0.0039424	26.73137779091485	3	0.95	not_stated	incorrect	ok	not_stated	route_not_taken	option_probability
Haiku 5.5	tcga242	calibration	tcga1_10	breast.nuclear_grade	tcga1_10	0.0039424	26.73137779091485	3	0.9	not_stated	incorrect	ok	not_stated	route_not_taken	option_probability
Haiku 5.5	tcga242	calibration	tcga1_10	breast.tubule_formation	tcga1_10	0.0039424	26.73137779091485	3	0.95	not_stated	incorrect	ok	not_stated	route_not_taken	option_probability
Haiku 5.5	tcga242	calibration	tcga1_10	breast.mitotic_rate	tcga1_10	0.0039424	26.73137779091485	2	0.6	not_stated	incorrect	ok	not_stated	route_not_taken	option_probability
Haiku 5.5	tcga242	calibration	tcga1_10	breast.total_score	tcga1_10	0.0039424	26.73137779091485	8	0.6	not_stated	incorrect	ok	not_stated	route_not_taken	option_probability
Haiku 5.5	tcga242	calibration	tcga1_10	breast.dcis_grade	tcga1_10	0.0039424	26.73137779091485	not_stated	1.0	not_stated	correct	ok	not_stated	route_not_taken	option_probability
Haiku 5.5	tcga242	calibration	tcga1_10	breast.cancer_clock	tcga1_10	0.0039424	26.73137779091485	not_stated	0.9	not_stated	correct	ok	not_stated	route_not_taken	option_probability
Haiku 5.5	tcga242	calibration	tcga1_10	breast.cancer_laterality	tcga1_10	0.0039424	26.73137779091485	right	0.5	not_stated	incorrect	ok	not_stated	route_not_taken	option_probability
Haiku 5.5	tcga242	calibration	tcga1_10	breast.cancer_quadrant	tcga1_10	0.0039424	26.73137779091485	others	0.4	not_stated	incorrect	ok	not_stated	route_not_taken	option_probability
Haiku 5.5	tcga242	calibration	tcga1_10	breast.histology	tcga1_10	0.0039424	26.73137779091485	invasive_carcinoma_no_special_type	0.9	not_stated	incorrect	ok	not_stated	route_not_taken	option_probability
Haiku 5.5	tcga242	calibration	tcga1_10	breast.procedure	tcga1_10	0.0039424	26.73137779091485	simple_mastectomy	0.9	not_stated	incorrect	ok	not_stated	route_not_taken	option_probability
Haiku 5.5	tcga242	calibration	tcga1_10	breast.dcis_comedo_necrosis	tcga1_10	0.0039424	26.73137779091485	not_stated	1.0	not_stated	correct	ok	not_stated	route_not_taken	option_probability
Haiku 5.5	tcga242	calibration	tcga1_10	breast.dcis_present	tcga1_10	0.0039424	26.73137779091485	false	0.9	not_stated	incorrect	ok	not_stated	route_not_taken	option_probability
Haiku 5.5	tcga242	calibration	tcga1_10	breast.distant_metastasis	tcga1_10	0.0039424	26.73137779091485	not_stated	0.95	not_stated	correct	ok	not_stated	route_not_taken	option_probability
Haiku 5.5	tcga242	calibration	tcga1_10	breast.extranodal_extension	tcga1_10	0.0039424	26.73137779091485	not_stated	0.6	not_stated	correct	ok	not_stated	route_not_taken	option_probability
Haiku 5.5	tcga242	calibration	tcga1_10	breast.lymphovascular_invasion	tcga1_10	0.0039424	26.73137779091485	true	0.6	not_stated	incorrect	ok	not_stated	route_not_taken	option_probability
Haiku 5.5	tcga242	calibration	tcga1_10	breast.perineural_invasion	tcga1_10	0.0039424	26.73137779091485	not_stated	1.0	not_stated	correct	ok	not_stated	route_not_taken	option_probability
Haiku 5.5	tcga242	calibration	tcga1_10	breast.biomarker_er	tcga1_10	0.0039424	26.73137779091485	true	0.95	not_stated	incorrect	ok	not_stated	route_not_taken	option_probability
Haiku 5.5	tcga242	calibration	tcga1_10	breast.biomarker_pr	tcga1_10	0.0039424	26.73137779091485	true	0.95	not_stated	incorrect	ok	not_stated	route_not_taken	option_probability
Haiku 5.5	tcga242	calibration	tcga1_10	breast.biomarker_her2	tcga1_10	0.0039424	26.73137779091485	false	0.6	not_stated	incorrect	ok	not_stated	route_not_taken	option_probability
Haiku 5.5	tcga242	calibration	tcga1_10	breast.biomarker_ki67	tcga1_10	0.0039424	26.73137779091485	not_stated	1.0	not_stated	correct	ok	not_stated	route_not_taken	option_probability
Haiku 5.5	tcga242	calibration	tcga1_100	cancer_excision_report	tcga1_100	0.0043029	22.605187624925748	true	0.95	true	correct	ok	true	released	option_probability
Haiku 5.5	tcga242	calibration	tcga1_100	cancer_category	tcga1_100	0.0043029	22.605187624925748	breast	0.97	breast	correct	ok	breast	released	option_probability
Haiku 5.5	tcga242	calibration	tcga1_100	breast.tnm_descriptor	tcga1_100	0.0043029	22.605187624925748	not_stated	0.97	not_stated	correct	ok	not_stated	released	option_probability
Haiku 5.5	tcga242	calibration	tcga1_100	breast.pt_category	tcga1_100	0.0043029	22.605187624925748	t3	0.8	t3	correct	ok	t3	released	option_probability
Haiku 5.5	tcga242	calibration	tcga1_100	breast.pn_category	tcga1_100	0.0043029	22.605187624925748	n2a	0.7	n2a	correct	ok	n2a	released	option_probability
Haiku 5.5	tcga242	calibration	tcga1_100	breast.pm_category	tcga1_100	0.0043029	22.605187624925748	mx	0.9	m0	incorrect	ok	m0	released	option_probability
Haiku 5.5	tcga242	calibration	tcga1_100	breast.pathologic_stage_group	tcga1_100	0.0043029	22.605187624925748	not_stated	0.85	not_stated	correct	ok	not_stated	released	option_probability
Haiku 5.5	tcga242	calibration	tcga1_100	breast.anatomic_stage_group	tcga1_100	0.0043029	22.605187624925748	iiia	0.6	not_stated	incorrect	ok	not_stated	released	option_probability
Haiku 5.5	tcga242	calibration	tcga1_100	breast.grade	tcga1_100	0.0043029	22.605187624925748	2	0.9	2	correct	ok	2	released	option_probability
Haiku 5.5	tcga242	calibration	tcga1_100	breast.nuclear_grade	tcga1_100	0.0043029	22.605187624925748	2	0.75	2	correct	ok	2	released	option_probability
Haiku 5.5	tcga242	calibration	tcga1_100	breast.tubule_formation	tcga1_100	0.0043029	22.605187624925748	not_stated	0.97	not_stated	correct	ok	not_stated	released	option_probability
Haiku 5.5	tcga242	calibration	tcga1_100	breast.mitotic_rate	tcga1_100	0.0043029	22.605187624925748	1	0.6	1	correct	ok	1	released	option_probability
Haiku 5.5	tcga242	calibration	tcga1_100	breast.total_score	tcga1_100	0.0043029	22.605187624925748	not_stated	0.82	not_stated	correct	ok	not_stated	released	option_probability
Haiku 5.5	tcga242	calibration	tcga1_100	breast.dcis_grade	tcga1_100	0.0043029	22.605187624925748	not_stated	0.95	not_stated	correct	ok	not_stated	released	option_probability
Haiku 5.5	tcga242	calibration	tcga1_100	breast.cancer_clock	tcga1_100	0.0043029	22.605187624925748	12	0.45	12	correct	ok	12	released	option_probability
Haiku 5.5	tcga242	calibration	tcga1_100	breast.cancer_laterality	tcga1_100	0.0043029	22.605187624925748	right	0.97	right	correct	ok	right	released	option_probability
Haiku 5.5	tcga242	calibration	tcga1_100	breast.cancer_quadrant	tcga1_100	0.0043029	22.605187624925748	upper_inner_quadrant	0.4	upper_inner_quadrant	correct	ok	upper_inner_quadrant	released	option_probability
Haiku 5.5	tcga242	calibration	tcga1_100	breast.histology	tcga1_100	0.0043029	22.605187624925748	invasive_lobular_carcinoma	0.85	invasive_lobular_carcinoma	correct	ok	invasive_lobular_carcinoma	released	option_probability
Haiku 5.5	tcga242	calibration	tcga1_100	breast.procedure	tcga1_100	0.0043029	22.605187624925748	modified_radical_mastectomy	0.6	modified_radical_mastectomy	correct	ok	modified_radical_mastectomy	released	option_probability
Haiku 5.5	tcga242	calibration	tcga1_100	breast.dcis_comedo_necrosis	tcga1_100	0.0043029	22.605187624925748	not_stated	0.95	not_stated	correct	ok	not_stated	released	option_probability
Haiku 5.5	tcga242	calibration	tcga1_100	breast.dcis_present	tcga1_100	0.0043029	22.605187624925748	false	0.55	not_stated	incorrect	ok	not_stated	released	option_probability
Haiku 5.5	tcga242	calibration	tcga1_100	breast.distant_metastasis	tcga1_100	0.0043029	22.605187624925748	not_stated	0.8	not_stated	correct	ok	not_stated	released	option_probability
Haiku 5.5	tcga242	calibration	tcga1_100	breast.extranodal_extension	tcga1_100	0.0043029	22.605187624925748	true	0.85	true	correct	ok	true	released	option_probability
Haiku 5.5	tcga242	calibration	tcga1_100	breast.lymphovascular_invasion	tcga1_100	0.0043029	22.605187624925748	true	0.95	true	correct	ok	true	released	option_probability
Haiku 5.5	tcga242	calibration	tcga1_100	breast.perineural_invasion	tcga1_100	0.0043029	22.605187624925748	not_stated	0.95	not_stated	correct	ok	not_stated	released	option_probability
Haiku 5.5	tcga242	calibration	tcga1_100	breast.biomarker_er	tcga1_100	0.0043029	22.605187624925748	not_stated	0.97	not_stated	correct	ok	not_stated	released	option_probability
Haiku 5.5	tcga242	calibration	tcga1_100	breast.biomarker_pr	tcga1_100	0.0043029	22.605187624925748	not_stated	0.97	not_stated	correct	ok	not_stated	released	option_probability
Haiku 5.5	tcga242	calibration	tcga1_100	breast.biomarker_her2	tcga1_100	0.0043029	22.605187624925748	not_stated	0.98	not_stated	correct	ok	not_stated	released	option_probability
Haiku 5.5	tcga242	calibration	tcga1_100	breast.biomarker_ki67	tcga1_100	0.0043029	22.605187624925748	not_stated	0.98	not_stated	correct	ok	not_stated	released	option_probability
Haiku 5.5	tcga242	calibration	tcga1_14	cancer_excision_report	tcga1_14	0.0034867999999999995	17.881241749972105	true	0.96	true	correct	ok	true	released	option_probability
Haiku 5.5	tcga242	calibration	tcga1_14	cancer_category	tcga1_14	0.0034867999999999995	17.881241749972105	breast	0.97	breast	correct	ok	breast	released	option_probability
Haiku 5.5	tcga242	calibration	tcga1_14	breast.tnm_descriptor	tcga1_14	0.0034867999999999995	17.881241749972105	not_stated	1.0	not_stated	correct	ok	not_stated	released	option_probability
Haiku 5.5	tcga242	calibration	tcga1_14	breast.pt_category	tcga1_14	0.0034867999999999995	17.881241749972105	t2	0.95	t3	incorrect	ok	t3	released	option_probability
Haiku 5.5	tcga242	calibration	tcga1_14	breast.pn_category	tcga1_14	0.0034867999999999995	17.881241749972105	n0	0.95	n0	correct	ok	n0	released	option_probability
Haiku 5.5	tcga242	calibration	tcga1_14	breast.pm_category	tcga1_14	0.0034867999999999995	17.881241749972105	not_stated	0.6	not_stated	correct	ok	not_stated	released	option_probability
Haiku 5.5	tcga242	calibration	tcga1_14	breast.pathologic_stage_group	tcga1_14	0.0034867999999999995	17.881241749972105	not_stated	1.0	not_stated	correct	ok	not_stated	released	option_probability
Haiku 5.5	tcga242	calibration	tcga1_14	breast.anatomic_stage_group	tcga1_14	0.0034867999999999995	17.881241749972105	not_stated	0.8	not_stated	correct	ok	not_stated	released	option_probability
Haiku 5.5	tcga242	calibration	tcga1_14	breast.grade	tcga1_14	0.0034867999999999995	17.881241749972105	not_stated	0.6	not_stated	correct	ok	not_stated	released	option_probability
Haiku 5.5	tcga242	calibration	tcga1_14	breast.nuclear_grade	tcga1_14	0.0034867999999999995	17.881241749972105	not_stated	0.9	not_stated	correct	ok	not_stated	released	option_probability
Haiku 5.5	tcga242	calibration	tcga1_14	breast.tubule_formation	tcga1_14	0.0034867999999999995	17.881241749972105	not_stated	0.95	not_stated	correct	ok	not_stated	released	option_probability
Haiku 5.5	tcga242	calibration	tcga1_14	breast.mitotic_rate	tcga1_14	0.0034867999999999995	17.881241749972105	not_stated	0.95	not_stated	correct	ok	not_stated	released	option_probability
Haiku 5.5	tcga242	calibration	tcga1_14	breast.total_score	tcga1_14	0.0034867999999999995	17.881241749972105	not_stated	0.95	not_stated	correct	ok	not_stated	released	option_probability
Haiku 5.5	tcga242	calibration	tcga1_14	breast.dcis_grade	tcga1_14	0.0034867999999999995	17.881241749972105	not_stated	0.85	not_stated	correct	ok	not_stated	released	option_probability
Haiku 5.5	tcga242	calibration	tcga1_14	breast.cancer_clock	tcga1_14	0.0034867999999999995	17.881241749972105	not_stated	0.95	12	incorrect	ok	12	released	option_probability
Haiku 5.5	tcga242	calibration	tcga1_14	breast.cancer_laterality	tcga1_14	0.0034867999999999995	17.881241749972105	right	0.98	right	correct	ok	right	released	option_probability
Haiku 5.5	tcga242	calibration	tcga1_14	breast.cancer_quadrant	tcga1_14	0.0034867999999999995	17.881241749972105	upper_outer_quadrant	0.35	upper_outer_quadrant	correct	ok	upper_outer_quadrant	released	option_probability
Haiku 5.5	tcga242	calibration	tcga1_14	breast.histology	tcga1_14	0.0034867999999999995	17.881241749972105	invasive_lobular_carcinoma	0.9	invasive_lobular_carcinoma	correct	ok	invasive_lobular_carcinoma	released	option_probability
Haiku 5.5	tcga242	calibration	tcga1_14	breast.procedure	tcga1_14	0.0034867999999999995	17.881241749972105	modified_radical_mastectomy	0.4	modified_radical_mastectomy	correct	ok	modified_radical_mastectomy	released	option_probability
Haiku 5.5	tcga242	calibration	tcga1_14	breast.dcis_comedo_necrosis	tcga1_14	0.0034867999999999995	17.881241749972105	not_stated	0.95	not_stated	correct	ok	not_stated	released	option_probability
Haiku 5.5	tcga242	calibration	tcga1_14	breast.dcis_present	tcga1_14	0.0034867999999999995	17.881241749972105	true	0.95	true	correct	ok	true	released	option_probability
Haiku 5.5	tcga242	calibration	tcga1_14	breast.distant_metastasis	tcga1_14	0.0034867999999999995	17.881241749972105	not_stated	0.9	not_stated	correct	ok	not_stated	released	option_probability
Haiku 5.5	tcga242	calibration	tcga1_14	breast.extranodal_extension	tcga1_14	0.0034867999999999995	17.881241749972105	not_stated	0.9	not_stated	correct	ok	not_stated	released	option_probability
Haiku 5.5	tcga242	calibration	tcga1_14	breast.lymphovascular_invasion	tcga1_14	0.0034867999999999995	17.881241749972105	false	0.95	false	correct	ok	false	released	option_probability
Haiku 5.5	tcga242	calibration	tcga1_14	breast.perineural_invasion	tcga1_14	0.0034867999999999995	17.881241749972105	not_stated	0.9	not_stated	correct	ok	not_stated	released	option_probability
Haiku 5.5	tcga242	calibration	tcga1_14	breast.biomarker_er	tcga1_14	0.0034867999999999995	17.881241749972105	not_stated	0.9	not_stated	correct	ok	not_stated	released	option_probability
Haiku 5.5	tcga242	calibration	tcga1_14	breast.biomarker_pr	tcga1_14	0.0034867999999999995	17.881241749972105	not_stated	0.95	not_stated	correct	ok	not_stated	released	option_probability
Haiku 5.5	tcga242	calibration	tcga1_14	breast.biomarker_her2	tcga1_14	0.0034867999999999995	17.881241749972105	true	0.97	not_stated	incorrect	ok	not_stated	released	option_probability
Haiku 5.5	tcga242	calibration	tcga1_14	breast.biomarker_ki67	tcga1_14	0.0034867999999999995	17.881241749972105	not_stated	0.95	not_stated	correct	ok	not_stated	released	option_probability
Haiku 5.5	tcga242	calibration	tcga1_16	cancer_excision_report	tcga1_16	0.0040672	21.74318295903504	true	0.97	true	correct	ok	true	released	option_probability
Haiku 5.5	tcga242	calibration	tcga1_16	cancer_category	tcga1_16	0.0040672	21.74318295903504	breast	0.98	breast	correct	ok	breast	released	option_probability
Haiku 5.5	tcga242	calibration	tcga1_16	breast.tnm_descriptor	tcga1_16	0.0040672	21.74318295903504	not_stated	0.94	not_stated	correct	ok	not_stated	released	option_probability
Haiku 5.5	tcga242	calibration	tcga1_16	breast.pt_category	tcga1_16	0.0040672	21.74318295903504	t1c	0.6190476190476191	t1c	correct	ok	t1c	released	option_probability
Haiku 5.5	tcga242	calibration	tcga1_16	breast.pn_category	tcga1_16	0.0040672	21.74318295903504	n0	0.85	n0	correct	ok	n0	released	option_probability
Haiku 5.5	tcga242	calibration	tcga1_16	breast.pm_category	tcga1_16	0.0040672	21.74318295903504	mx	0.9	mx	correct	ok	mx	released	option_probability
Haiku 5.5	tcga242	calibration	tcga1_16	breast.pathologic_stage_group	tcga1_16	0.0040672	21.74318295903504	ia	0.55	not_stated	incorrect	ok	not_stated	released	option_probability
Haiku 5.5	tcga242	calibration	tcga1_16	breast.anatomic_stage_group	tcga1_16	0.0040672	21.74318295903504	not_stated	0.9	not_stated	correct	ok	not_stated	released	option_probability
Haiku 5.5	tcga242	calibration	tcga1_16	breast.grade	tcga1_16	0.0040672	21.74318295903504	2	0.85	2	correct	ok	2	released	option_probability
Haiku 5.5	tcga242	calibration	tcga1_16	breast.nuclear_grade	tcga1_16	0.0040672	21.74318295903504	2	0.9	not_stated	incorrect	ok	not_stated	released	option_probability
Haiku 5.5	tcga242	calibration	tcga1_16	breast.tubule_formation	tcga1_16	0.0040672	21.74318295903504	not_stated	0.9	not_stated	correct	ok	not_stated	released	option_probability
Haiku 5.5	tcga242	calibration	tcga1_16	breast.mitotic_rate	tcga1_16	0.0040672	21.74318295903504	not_stated	0.94	not_stated	correct	ok	not_stated	released	option_probability
Haiku 5.5	tcga242	calibration	tcga1_16	breast.total_score	tcga1_16	0.0040672	21.74318295903504	not_stated	0.9	not_stated	correct	ok	not_stated	released	option_probability
Haiku 5.5	tcga242	calibration	tcga1_16	breast.dcis_grade	tcga1_16	0.0040672	21.74318295903504	3	0.6	2	incorrect	ok	2	released	option_probability
Haiku 5.5	tcga242	calibration	tcga1_16	breast.cancer_clock	tcga1_16	0.0040672	21.74318295903504	6	0.6	6	correct	ok	6	released	option_probability
Haiku 5.5	tcga242	calibration	tcga1_16	breast.cancer_laterality	tcga1_16	0.0040672	21.74318295903504	right	0.6	right	correct	ok	right	released	option_probability
Haiku 5.5	tcga242	calibration	tcga1_16	breast.cancer_quadrant	tcga1_16	0.0040672	21.74318295903504	others	0.4	lower_outer_quadrant	incorrect	ok	lower_outer_quadrant	released	option_probability
Haiku 5.5	tcga242	calibration	tcga1_16	breast.histology	tcga1_16	0.0040672	21.74318295903504	invasive_carcinoma_no_special_type	0.85	invasive_carcinoma_no_special_type	correct	ok	invasive_carcinoma_no_special_type	released	option_probability
Haiku 5.5	tcga242	calibration	tcga1_16	breast.procedure	tcga1_16	0.0040672	21.74318295903504	partial_mastectomy	0.6	partial_mastectomy	correct	ok	partial_mastectomy	released	option_probability
Haiku 5.5	tcga242	calibration	tcga1_16	breast.dcis_comedo_necrosis	tcga1_16	0.0040672	21.74318295903504	true	0.8	true	correct	ok	true	released	option_probability
Haiku 5.5	tcga242	calibration	tcga1_16	breast.dcis_present	tcga1_16	0.0040672	21.74318295903504	true	0.9	true	correct	ok	true	released	option_probability
Haiku 5.5	tcga242	calibration	tcga1_16	breast.distant_metastasis	tcga1_16	0.0040672	21.74318295903504	not_stated	0.9	not_stated	correct	ok	not_stated	released	option_probability
Haiku 5.5	tcga242	calibration	tcga1_16	breast.extranodal_extension	tcga1_16	0.0040672	21.74318295903504	not_stated	0.8	not_stated	correct	ok	not_stated	released	option_probability
Haiku 5.5	tcga242	calibration	tcga1_16	breast.lymphovascular_invasion	tcga1_16	0.0040672	21.74318295903504	not_stated	0.9	not_stated	correct	ok	not_stated	released	option_probability
Haiku 5.5	tcga242	calibration	tcga1_16	breast.perineural_invasion	tcga1_16	0.0040672	21.74318295903504	not_stated	0.95	not_stated	correct	ok	not_stated	released	option_probability
Haiku 5.5	tcga242	calibration	tcga1_16	breast.biomarker_er	tcga1_16	0.0040672	21.74318295903504	not_stated	0.95	not_stated	correct	ok	not_stated	released	option_probability
Haiku 5.5	tcga242	calibration	tcga1_16	breast.biomarker_pr	tcga1_16	0.0040672	21.74318295903504	not_stated	0.95	not_stated	correct	ok	not_stated	released	option_probability
Haiku 5.5	tcga242	calibration	tcga1_16	breast.biomarker_her2	tcga1_16	0.0040672	21.74318295903504	not_stated	0.95	not_stated	correct	ok	not_stated	released	option_probability
Haiku 5.5	tcga242	calibration	tcga1_16	breast.biomarker_ki67	tcga1_16	0.0040672	21.74318295903504	not_stated	0.95	not_stated	correct	ok	not_stated	released	option_probability
Haiku 5.5	tcga242	calibration	tcga1_18	cancer_excision_report	tcga1_18	0.0032873	17.59444783302024	true	0.97	true	correct	ok	true	released	option_probability
Haiku 5.5	tcga242	calibration	tcga1_18	cancer_category	tcga1_18	0.0032873	17.59444783302024	breast	0.96	breast	correct	ok	breast	released	option_probability
Haiku 5.5	tcga242	calibration	tcga1_18	breast.tnm_descriptor	tcga1_18	0.0032873	17.59444783302024	not_stated	1.0	not_stated	correct	ok	not_stated	released	option_probability
Haiku 5.5	tcga242	calibration	tcga1_18	breast.pt_category	tcga1_18	0.0032873	17.59444783302024	t4b	0.95	t4b	correct	ok	t4b	released	option_probability
Haiku 5.5	tcga242	calibration	tcga1_18	breast.pn_category	tcga1_18	0.0032873	17.59444783302024	n2a	0.95	n2a	correct	ok	n2a	released	option_probability
Haiku 5.5	tcga242	calibration	tcga1_18	breast.pm_category	tcga1_18	0.0032873	17.59444783302024	mx	0.85	mx	correct	ok	mx	released	option_probability
Haiku 5.5	tcga242	calibration	tcga1_18	breast.pathologic_stage_group	tcga1_18	0.0032873	17.59444783302024	not_stated	1.0	not_stated	correct	ok	not_stated	released	option_probability
Haiku 5.5	tcga242	calibration	tcga1_18	breast.anatomic_stage_group	tcga1_18	0.0032873	17.59444783302024	not_stated	1.0	not_stated	correct	ok	not_stated	released	option_probability
Haiku 5.5	tcga242	calibration	tcga1_18	breast.grade	tcga1_18	0.0032873	17.59444783302024	1	0.85	1	correct	ok	1	released	option_probability
Haiku 5.5	tcga242	calibration	tcga1_18	breast.nuclear_grade	tcga1_18	0.0032873	17.59444783302024	2	0.9	2	correct	ok	2	released	option_probability
Haiku 5.5	tcga242	calibration	tcga1_18	breast.tubule_formation	tcga1_18	0.0032873	17.59444783302024	2	0.95	2	correct	ok	2	released	option_probability
Haiku 5.5	tcga242	calibration	tcga1_18	breast.mitotic_rate	tcga1_18	0.0032873	17.59444783302024	1	0.95	1	correct	ok	1	released	option_probability
Haiku 5.5	tcga242	calibration	tcga1_18	breast.total_score	tcga1_18	0.0032873	17.59444783302024	5	0.95	5	correct	ok	5	released	option_probability
Haiku 5.5	tcga242	calibration	tcga1_18	breast.dcis_grade	tcga1_18	0.0032873	17.59444783302024	not_stated	1.0	not_stated	correct	ok	not_stated	released	option_probability
Haiku 5.5	tcga242	calibration	tcga1_18	breast.cancer_clock	tcga1_18	0.0032873	17.59444783302024	not_stated	1.0	not_stated	correct	ok	not_stated	released	option_probability
Haiku 5.5	tcga242	calibration	tcga1_18	breast.cancer_laterality	tcga1_18	0.0032873	17.59444783302024	left	0.97	left	correct	ok	left	released	option_probability
Haiku 5.5	tcga242	calibration	tcga1_18	breast.cancer_quadrant	tcga1_18	0.0032873	17.59444783302024	upper_inner_quadrant	0.55	upper_inner_quadrant	correct	ok	upper_inner_quadrant	released	option_probability
Haiku 5.5	tcga242	calibration	tcga1_18	breast.histology	tcga1_18	0.0032873	17.59444783302024	invasive_carcinoma_no_special_type	0.9	invasive_carcinoma_no_special_type	correct	ok	invasive_carcinoma_no_special_type	released	option_probability
Haiku 5.5	tcga242	calibration	tcga1_18	breast.procedure	tcga1_18	0.0032873	17.59444783302024	modified_radical_mastectomy	0.95	modified_radical_mastectomy	correct	ok	modified_radical_mastectomy	released	option_probability
Haiku 5.5	tcga242	calibration	tcga1_18	breast.dcis_comedo_necrosis	tcga1_18	0.0032873	17.59444783302024	not_stated	0.9	not_stated	correct	ok	not_stated	released	option_probability
Haiku 5.5	tcga242	calibration	tcga1_18	breast.dcis_present	tcga1_18	0.0032873	17.59444783302024	false	0.68	false	correct	ok	false	released	option_probability
Haiku 5.5	tcga242	calibration	tcga1_18	breast.distant_metastasis	tcga1_18	0.0032873	17.59444783302024	not_stated	0.7	not_stated	correct	ok	not_stated	released	option_probability
Haiku 5.5	tcga242	calibration	tcga1_18	breast.extranodal_extension	tcga1_18	0.0032873	17.59444783302024	true	0.95	true	correct	ok	true	released	option_probability
Haiku 5.5	tcga242	calibration	tcga1_18	breast.lymphovascular_invasion	tcga1_18	0.0032873	17.59444783302024	true	0.95	true	correct	ok	true	released	option_probability
Haiku 5.5	tcga242	calibration	tcga1_18	breast.perineural_invasion	tcga1_18	0.0032873	17.59444783302024	true	0.95	true	correct	ok	true	released	option_probability
Haiku 5.5	tcga242	calibration	tcga1_18	breast.biomarker_er	tcga1_18	0.0032873	17.59444783302024	not_stated	0.95	not_stated	correct	ok	not_stated	released	option_probability
Haiku 5.5	tcga242	calibration	tcga1_18	breast.biomarker_pr	tcga1_18	0.0032873	17.59444783302024	not_stated	0.95	not_stated	correct	ok	not_stated	released	option_probability
Haiku 5.5	tcga242	calibration	tcga1_18	breast.biomarker_her2	tcga1_18	0.0032873	17.59444783302024	not_stated	0.95	not_stated	correct	ok	not_stated	released	option_probability
Haiku 5.5	tcga242	calibration	tcga1_18	breast.biomarker_ki67	tcga1_18	0.0032873	17.59444783302024	not_stated	0.95	not_stated	correct	ok	not_stated	released	option_probability
Haiku 5.5	tcga242	calibration	tcga1_21	cancer_excision_report	tcga1_21	0.004146	22.88873816584237	true	0.97	true	correct	ok	true	released	option_probability
Haiku 5.5	tcga242	calibration	tcga1_21	cancer_category	tcga1_21	0.004146	22.88873816584237	breast	0.98	breast	correct	ok	breast	released	option_probability
Haiku 5.5	tcga242	calibration	tcga1_21	breast.tnm_descriptor	tcga1_21	0.004146	22.88873816584237	not_stated	0.97	not_stated	correct	ok	not_stated	released	option_probability
Haiku 5.5	tcga242	calibration	tcga1_21	breast.pt_category	tcga1_21	0.004146	22.88873816584237	t2	0.8910891089108911	t2	correct	ok	t2	released	option_probability
Haiku 5.5	tcga242	calibration	tcga1_21	breast.pn_category	tcga1_21	0.004146	22.88873816584237	n1a	0.8543689320388349	n1a	correct	ok	n1a	released	option_probability
Haiku 5.5	tcga242	calibration	tcga1_21	breast.pm_category	tcga1_21	0.004146	22.88873816584237	mx	0.9	mx	correct	ok	mx	released	option_probability
Haiku 5.5	tcga242	calibration	tcga1_21	breast.pathologic_stage_group	tcga1_21	0.004146	22.88873816584237	not_stated	0.6	not_stated	correct	ok	not_stated	released	option_probability
Haiku 5.5	tcga242	calibration	tcga1_21	breast.anatomic_stage_group	tcga1_21	0.004146	22.88873816584237	iib	0.8	not_stated	incorrect	ok	not_stated	released	option_probability
Haiku 5.5	tcga242	calibration	tcga1_21	breast.grade	tcga1_21	0.004146	22.88873816584237	2	0.92	2	correct	ok	2	released	option_probability
Haiku 5.5	tcga242	calibration	tcga1_21	breast.nuclear_grade	tcga1_21	0.004146	22.88873816584237	3	0.82	not_stated	incorrect	ok	not_stated	released	option_probability
Haiku 5.5	tcga242	calibration	tcga1_21	breast.tubule_formation	tcga1_21	0.004146	22.88873816584237	2	0.85	not_stated	incorrect	ok	not_stated	released	option_probability
Haiku 5.5	tcga242	calibration	tcga1_21	breast.mitotic_rate	tcga1_21	0.004146	22.88873816584237	1	0.88	not_stated	incorrect	ok	not_stated	released	option_probability
Haiku 5.5	tcga242	calibration	tcga1_21	breast.total_score	tcga1_21	0.004146	22.88873816584237	6	0.92	not_stated	incorrect	ok	not_stated	released	option_probability
Haiku 5.5	tcga242	calibration	tcga1_21	breast.dcis_grade	tcga1_21	0.004146	22.88873816584237	3	0.7	3	correct	ok	3	released	option_probability
Haiku 5.5	tcga242	calibration	tcga1_21	breast.cancer_clock	tcga1_21	0.004146	22.88873816584237	not_stated	0.95	not_stated	correct	ok	not_stated	released	option_probability
Haiku 5.5	tcga242	calibration	tcga1_21	breast.cancer_laterality	tcga1_21	0.004146	22.88873816584237	left	0.97	left	correct	ok	left	released	option_probability
Haiku 5.5	tcga242	calibration	tcga1_21	breast.cancer_quadrant	tcga1_21	0.004146	22.88873816584237	upper_outer_quadrant	0.5	upper_outer_quadrant	correct	ok	upper_outer_quadrant	released	option_probability
Haiku 5.5	tcga242	calibration	tcga1_21	breast.histology	tcga1_21	0.004146	22.88873816584237	invasive_carcinoma_no_special_type	0.950950950950951	invasive_carcinoma_no_special_type	correct	ok	invasive_carcinoma_no_special_type	released	option_probability
Haiku 5.5	tcga242	calibration	tcga1_21	breast.procedure	tcga1_21	0.004146	22.88873816584237	modified_radical_mastectomy	0.55	total_mastectomy	incorrect	ok	total_mastectomy	released	option_probability
Haiku 5.5	tcga242	calibration	tcga1_21	breast.dcis_comedo_necrosis	tcga1_21	0.004146	22.88873816584237	not_stated	0.7	true	incorrect	ok	true	released	option_probability
Haiku 5.5	tcga242	calibration	tcga1_21	breast.dcis_present	tcga1_21	0.004146	22.88873816584237	true	0.9	true	correct	ok	true	released	option_probability
Haiku 5.5	tcga242	calibration	tcga1_21	breast.distant_metastasis	tcga1_21	0.004146	22.88873816584237	not_stated	0.8	not_stated	correct	ok	not_stated	released	option_probability
Haiku 5.5	tcga242	calibration	tcga1_21	breast.extranodal_extension	tcga1_21	0.004146	22.88873816584237	true	0.86	true	correct	ok	true	released	option_probability
Haiku 5.5	tcga242	calibration	tcga1_21	breast.lymphovascular_invasion	tcga1_21	0.004146	22.88873816584237	true	0.9	true	correct	ok	true	released	option_probability
Haiku 5.5	tcga242	calibration	tcga1_21	breast.perineural_invasion	tcga1_21	0.004146	22.88873816584237	not_stated	0.9	not_stated	correct	ok	not_stated	released	option_probability
Haiku 5.5	tcga242	calibration	tcga1_21	breast.biomarker_er	tcga1_21	0.004146	22.88873816584237	true	0.95	true	correct	ok	true	released	option_probability
Haiku 5.5	tcga242	calibration	tcga1_21	breast.biomarker_pr	tcga1_21	0.004146	22.88873816584237	true	0.93	true	correct	ok	true	released	option_probability
Haiku 5.5	tcga242	calibration	tcga1_21	breast.biomarker_her2	tcga1_21	0.004146	22.88873816584237	false	0.93	false	correct	ok	false	released	option_probability
Haiku 5.5	tcga242	calibration	tcga1_21	breast.biomarker_ki67	tcga1_21	0.004146	22.88873816584237	not_stated	0.95	not_stated	correct	ok	not_stated	released	option_probability
Haiku 5.5	tcga242	calibration	tcga1_34	cancer_excision_report	tcga1_34	0.004268	24.727954040979967	true	0.96	true	correct	ok	true	released	option_probability
Haiku 5.5	tcga242	calibration	tcga1_34	cancer_category	tcga1_34	0.004268	24.727954040979967	breast	0.97	breast	correct	ok	breast	released	option_probability
Haiku 5.5	tcga242	calibration	tcga1_34	breast.tnm_descriptor	tcga1_34	0.004268	24.727954040979967	not_stated	0.97	not_stated	correct	ok	not_stated	released	option_probability
Haiku 5.5	tcga242	calibration	tcga1_34	breast.pt_category	tcga1_34	0.004268	24.727954040979967	t1c	0.8415841584158416	t1c	correct	ok	t1c	released	option_probability
Haiku 5.5	tcga242	calibration	tcga1_34	breast.pn_category	tcga1_34	0.004268	24.727954040979967	n0	0.8	n0	correct	ok	n0	released	option_probability
Haiku 5.5	tcga242	calibration	tcga1_34	breast.pm_category	tcga1_34	0.004268	24.727954040979967	mx	0.92	mx	correct	ok	mx	released	option_probability
Haiku 5.5	tcga242	calibration	tcga1_34	breast.pathologic_stage_group	tcga1_34	0.004268	24.727954040979967	not_stated	0.72	not_stated	correct	ok	not_stated	released	option_probability
Haiku 5.5	tcga242	calibration	tcga1_34	breast.anatomic_stage_group	tcga1_34	0.004268	24.727954040979967	ia	0.7920792079207921	not_stated	incorrect	ok	not_stated	released	option_probability
Haiku 5.5	tcga242	calibration	tcga1_34	breast.grade	tcga1_34	0.004268	24.727954040979967	2	0.85	2	correct	ok	2	released	option_probability
Haiku 5.5	tcga242	calibration	tcga1_34	breast.nuclear_grade	tcga1_34	0.004268	24.727954040979967	not_stated	0.91	2	incorrect	ok	2	released	option_probability
Haiku 5.5	tcga242	calibration	tcga1_34	breast.tubule_formation	tcga1_34	0.004268	24.727954040979967	not_stated	0.91	2	incorrect	ok	2	released	option_probability
Haiku 5.5	tcga242	calibration	tcga1_34	breast.mitotic_rate	tcga1_34	0.004268	24.727954040979967	not_stated	0.91	2	incorrect	ok	2	released	option_probability
Haiku 5.5	tcga242	calibration	tcga1_34	breast.total_score	tcga1_34	0.004268	24.727954040979967	6	0.9	6	correct	ok	6	released	option_probability
Haiku 5.5	tcga242	calibration	tcga1_34	breast.dcis_grade	tcga1_34	0.004268	24.727954040979967	not_stated	0.91	not_stated	correct	ok	not_stated	released	option_probability
Haiku 5.5	tcga242	calibration	tcga1_34	breast.cancer_clock	tcga1_34	0.004268	24.727954040979967	5	0.8415841584158416	5	correct	ok	5	released	option_probability
Haiku 5.5	tcga242	calibration	tcga1_34	breast.cancer_laterality	tcga1_34	0.004268	24.727954040979967	right	0.95	right	correct	ok	right	released	option_probability
Haiku 5.5	tcga242	calibration	tcga1_34	breast.cancer_quadrant	tcga1_34	0.004268	24.727954040979967	lower_inner_quadrant	0.85	lower_inner_quadrant	correct	ok	lower_inner_quadrant	released	option_probability
Haiku 5.5	tcga242	calibration	tcga1_34	breast.histology	tcga1_34	0.004268	24.727954040979967	invasive_lobular_carcinoma	0.8866995073891625	invasive_lobular_carcinoma	correct	ok	invasive_lobular_carcinoma	released	option_probability
Haiku 5.5	tcga242	calibration	tcga1_34	breast.procedure	tcga1_34	0.004268	24.727954040979967	simple_mastectomy	0.9	total_mastectomy	incorrect	ok	total_mastectomy	released	option_probability
Haiku 5.5	tcga242	calibration	tcga1_34	breast.dcis_comedo_necrosis	tcga1_34	0.004268	24.727954040979967	not_stated	0.92	not_stated	correct	ok	not_stated	released	option_probability
Haiku 5.5	tcga242	calibration	tcga1_34	breast.dcis_present	tcga1_34	0.004268	24.727954040979967	false	0.6	not_stated	incorrect	ok	not_stated	released	option_probability
Haiku 5.5	tcga242	calibration	tcga1_34	breast.distant_metastasis	tcga1_34	0.004268	24.727954040979967	not_stated	0.73	not_stated	correct	ok	not_stated	released	option_probability
Haiku 5.5	tcga242	calibration	tcga1_34	breast.extranodal_extension	tcga1_34	0.004268	24.727954040979967	not_stated	0.85	false	incorrect	ok	false	released	option_probability
Haiku 5.5	tcga242	calibration	tcga1_34	breast.lymphovascular_invasion	tcga1_34	0.004268	24.727954040979967	not_stated	0.9	not_stated	correct	ok	not_stated	released	option_probability
Haiku 5.5	tcga242	calibration	tcga1_34	breast.perineural_invasion	tcga1_34	0.004268	24.727954040979967	not_stated	0.92	not_stated	correct	ok	not_stated	released	option_probability
Haiku 5.5	tcga242	calibration	tcga1_34	breast.biomarker_er	tcga1_34	0.004268	24.727954040979967	true	0.95	true	correct	ok	true	released	option_probability
Haiku 5.5	tcga242	calibration	tcga1_34	breast.biomarker_pr	tcga1_34	0.004268	24.727954040979967	false	0.95	false	correct	ok	false	released	option_probability
Haiku 5.5	tcga242	calibration	tcga1_34	breast.biomarker_her2	tcga1_34	0.004268	24.727954040979967	false	0.9	not_stated	incorrect	ok	not_stated	released	option_probability
Haiku 5.5	tcga242	calibration	tcga1_34	breast.biomarker_ki67	tcga1_34	0.004268	24.727954040979967	not_stated	0.95	not_stated	correct	ok	not_stated	released	option_probability
Haiku 5.5	tcga242	calibration	tcga1_48	cancer_excision_report	tcga1_48	0.0025725	14.185774957994	true	0.97	true	correct	ok	true	released	option_probability
Haiku 5.5	tcga242	calibration	tcga1_48	cancer_category	tcga1_48	0.0025725	14.185774957994	breast	0.98	breast	correct	ok	breast	released	option_probability
Haiku 5.5	tcga242	calibration	tcga1_48	breast.tnm_descriptor	tcga1_48	0.0025725	14.185774957994	not_stated	0.94	m	incorrect	ok	m	released	option_probability
Haiku 5.5	tcga242	calibration	tcga1_48	breast.pt_category	tcga1_48	0.0025725	14.185774957994	t1c	0.8	t1b	incorrect	ok	t1b	released	option_probability
Haiku 5.5	tcga242	calibration	tcga1_48	breast.pn_category	tcga1_48	0.0025725	14.185774957994	n0	0.8	n0	correct	ok	n0	released	option_probability
Haiku 5.5	tcga242	calibration	tcga1_48	breast.pm_category	tcga1_48	0.0025725	14.185774957994	mx	0.9	mx	correct	ok	mx	released	option_probability
Haiku 5.5	tcga242	calibration	tcga1_48	breast.pathologic_stage_group	tcga1_48	0.0025725	14.185774957994	ia	0.85	not_stated	incorrect	ok	not_stated	released	option_probability
Haiku 5.5	tcga242	calibration	tcga1_48	breast.anatomic_stage_group	tcga1_48	0.0025725	14.185774957994	ia	0.85	not_stated	incorrect	ok	not_stated	released	option_probability
Haiku 5.5	tcga242	calibration	tcga1_48	breast.grade	tcga1_48	0.0025725	14.185774957994	3	0.94	3	correct	ok	3	released	option_probability
Haiku 5.5	tcga242	calibration	tcga1_48	breast.nuclear_grade	tcga1_48	0.0025725	14.185774957994	3	0.85	3	correct	ok	3	released	option_probability
Haiku 5.5	tcga242	calibration	tcga1_48	breast.tubule_formation	tcga1_48	0.0025725	14.185774957994	3	0.85	3	correct	ok	3	released	option_probability
Haiku 5.5	tcga242	calibration	tcga1_48	breast.mitotic_rate	tcga1_48	0.0025725	14.185774957994	3	0.85	3	correct	ok	3	released	option_probability
Haiku 5.5	tcga242	calibration	tcga1_48	breast.total_score	tcga1_48	0.0025725	14.185774957994	9	0.87	9	correct	ok	9	released	option_probability
Haiku 5.5	tcga242	calibration	tcga1_48	breast.dcis_grade	tcga1_48	0.0025725	14.185774957994	3	0.8	3	correct	ok	3	released	option_probability
Haiku 5.5	tcga242	calibration	tcga1_48	breast.cancer_clock	tcga1_48	0.0025725	14.185774957994	not_stated	0.88	not_stated	correct	ok	not_stated	released	option_probability
Haiku 5.5	tcga242	calibration	tcga1_48	breast.cancer_laterality	tcga1_48	0.0025725	14.185774957994	left	0.97	left	correct	ok	left	released	option_probability
Haiku 5.5	tcga242	calibration	tcga1_48	breast.cancer_quadrant	tcga1_48	0.0025725	14.185774957994	not_stated	0.73	not_stated	correct	ok	not_stated	released	option_probability
Haiku 5.5	tcga242	calibration	tcga1_48	breast.histology	tcga1_48	0.0025725	14.185774957994	invasive_carcinoma_no_special_type	0.9	invasive_carcinoma_no_special_type	correct	ok	invasive_carcinoma_no_special_type	released	option_probability
Haiku 5.5	tcga242	calibration	tcga1_48	breast.procedure	tcga1_48	0.0025725	14.185774957994	partial_mastectomy	0.6	partial_mastectomy	correct	ok	partial_mastectomy	released	option_probability
Haiku 5.5	tcga242	calibration	tcga1_48	breast.dcis_comedo_necrosis	tcga1_48	0.0025725	14.185774957994	not_stated	0.9	not_stated	correct	ok	not_stated	released	option_probability
Haiku 5.5	tcga242	calibration	tcga1_48	breast.dcis_present	tcga1_48	0.0025725	14.185774957994	true	0.9	true	correct	ok	true	released	option_probability
Haiku 5.5	tcga242	calibration	tcga1_48	breast.distant_metastasis	tcga1_48	0.0025725	14.185774957994	not_stated	0.9	not_stated	correct	ok	not_stated	released	option_probability
Haiku 5.5	tcga242	calibration	tcga1_48	breast.extranodal_extension	tcga1_48	0.0025725	14.185774957994	false	0.9	not_stated	incorrect	ok	not_stated	released	option_probability
Haiku 5.5	tcga242	calibration	tcga1_48	breast.lymphovascular_invasion	tcga1_48	0.0025725	14.185774957994	true	0.9	true	correct	ok	true	released	option_probability
Haiku 5.5	tcga242	calibration	tcga1_48	breast.perineural_invasion	tcga1_48	0.0025725	14.185774957994	not_stated	0.92	not_stated	correct	ok	not_stated	released	option_probability
Haiku 5.5	tcga242	calibration	tcga1_48	breast.biomarker_er	tcga1_48	0.0025725	14.185774957994	not_stated	0.9	not_stated	correct	ok	not_stated	released	option_probability
Haiku 5.5	tcga242	calibration	tcga1_48	breast.biomarker_pr	tcga1_48	0.0025725	14.185774957994	not_stated	0.9	not_stated	correct	ok	not_stated	released	option_probability
Haiku 5.5	tcga242	calibration	tcga1_48	breast.biomarker_her2	tcga1_48	0.0025725	14.185774957994	not_stated	0.9	not_stated	correct	ok	not_stated	released	option_probability
Haiku 5.5	tcga242	calibration	tcga1_48	breast.biomarker_ki67	tcga1_48	0.0025725	14.185774957994	not_stated	0.94	not_stated	correct	ok	not_stated	released	option_probability
Haiku 5.5	tcga242	calibration	tcga1_53	cancer_excision_report	tcga1_53	0.0040242	20.338937749853358	true	0.96	true	correct	ok	true	released	option_probability
Haiku 5.5	tcga242	calibration	tcga1_53	cancer_category	tcga1_53	0.0040242	20.338937749853358	breast	0.97	breast	correct	ok	breast	released	option_probability
Haiku 5.5	tcga242	calibration	tcga1_53	breast.tnm_descriptor	tcga1_53	0.0040242	20.338937749853358	not_stated	0.97	m	incorrect	ok	m	released	option_probability
Haiku 5.5	tcga242	calibration	tcga1_53	breast.pt_category	tcga1_53	0.0040242	20.338937749853358	t1c	0.8	t1c	correct	ok	t1c	released	option_probability
Haiku 5.5	tcga242	calibration	tcga1_53	breast.pn_category	tcga1_53	0.0040242	20.338937749853358	n1mi	0.82	n1a	incorrect	ok	n1a	released	option_probability
Haiku 5.5	tcga242	calibration	tcga1_53	breast.pm_category	tcga1_53	0.0040242	20.338937749853358	mx	0.5	m0	incorrect	ok	m0	released	option_probability
Haiku 5.5	tcga242	calibration	tcga1_53	breast.pathologic_stage_group	tcga1_53	0.0040242	20.338937749853358	not_stated	0.7	not_stated	correct	ok	not_stated	released	option_probability
Haiku 5.5	tcga242	calibration	tcga1_53	breast.anatomic_stage_group	tcga1_53	0.0040242	20.338937749853358	not_stated	0.5	not_stated	correct	ok	not_stated	released	option_probability
Haiku 5.5	tcga242	calibration	tcga1_53	breast.grade	tcga1_53	0.0040242	20.338937749853358	3	0.7	3	correct	ok	3	released	option_probability
Haiku 5.5	tcga242	calibration	tcga1_53	breast.nuclear_grade	tcga1_53	0.0040242	20.338937749853358	3	0.9	3	correct	ok	3	released	option_probability
Haiku 5.5	tcga242	calibration	tcga1_53	breast.tubule_formation	tcga1_53	0.0040242	20.338937749853358	not_stated	0.95	not_stated	correct	ok	not_stated	released	option_probability
Haiku 5.5	tcga242	calibration	tcga1_53	breast.mitotic_rate	tcga1_53	0.0040242	20.338937749853358	not_stated	0.9	3	incorrect	ok	3	released	option_probability
Haiku 5.5	tcga242	calibration	tcga1_53	breast.total_score	tcga1_53	0.0040242	20.338937749853358	not_stated	0.8	not_stated	correct	ok	not_stated	released	option_probability
Haiku 5.5	tcga242	calibration	tcga1_53	breast.dcis_grade	tcga1_53	0.0040242	20.338937749853358	3	0.85	3	correct	ok	3	released	option_probability
Haiku 5.5	tcga242	calibration	tcga1_53	breast.cancer_clock	tcga1_53	0.0040242	20.338937749853358	not_stated	0.98	not_stated	correct	ok	not_stated	released	option_probability
Haiku 5.5	tcga242	calibration	tcga1_53	breast.cancer_laterality	tcga1_53	0.0040242	20.338937749853358	right	0.97	right	correct	ok	right	released	option_probability
Haiku 5.5	tcga242	calibration	tcga1_53	breast.cancer_quadrant	tcga1_53	0.0040242	20.338937749853358	not_stated	0.5	not_stated	correct	ok	not_stated	released	option_probability
Haiku 5.5	tcga242	calibration	tcga1_53	breast.histology	tcga1_53	0.0040242	20.338937749853358	invasive_carcinoma_no_special_type	0.88	invasive_carcinoma_no_special_type	correct	ok	invasive_carcinoma_no_special_type	released	option_probability
Haiku 5.5	tcga242	calibration	tcga1_53	breast.procedure	tcga1_53	0.0040242	20.338937749853358	partial_mastectomy	0.8	partial_mastectomy	correct	ok	partial_mastectomy	released	option_probability
Haiku 5.5	tcga242	calibration	tcga1_53	breast.dcis_comedo_necrosis	tcga1_53	0.0040242	20.338937749853358	true	0.9	true	correct	ok	true	released	option_probability
Haiku 5.5	tcga242	calibration	tcga1_53	breast.dcis_present	tcga1_53	0.0040242	20.338937749853358	true	0.97	true	correct	ok	true	released	option_probability
Haiku 5.5	tcga242	calibration	tcga1_53	breast.distant_metastasis	tcga1_53	0.0040242	20.338937749853358	not_stated	0.95	not_stated	correct	ok	not_stated	released	option_probability
Haiku 5.5	tcga242	calibration	tcga1_53	breast.extranodal_extension	tcga1_53	0.0040242	20.338937749853358	not_stated	0.9	not_stated	correct	ok	not_stated	released	option_probability
Haiku 5.5	tcga242	calibration	tcga1_53	breast.lymphovascular_invasion	tcga1_53	0.0040242	20.338937749853358	not_stated	0.9	not_stated	correct	ok	not_stated	released	option_probability
Haiku 5.5	tcga242	calibration	tcga1_53	breast.perineural_invasion	tcga1_53	0.0040242	20.338937749853358	not_stated	0.95	not_stated	correct	ok	not_stated	released	option_probability
Haiku 5.5	tcga242	calibration	tcga1_53	breast.biomarker_er	tcga1_53	0.0040242	20.338937749853358	not_stated	0.97	not_stated	correct	ok	not_stated	released	option_probability
Haiku 5.5	tcga242	calibration	tcga1_53	breast.biomarker_pr	tcga1_53	0.0040242	20.338937749853358	not_stated	0.97	not_stated	correct	ok	not_stated	released	option_probability
Haiku 5.5	tcga242	calibration	tcga1_53	breast.biomarker_her2	tcga1_53	0.0040242	20.338937749853358	not_stated	0.98	not_stated	correct	ok	not_stated	released	option_probability
Haiku 5.5	tcga242	calibration	tcga1_53	breast.biomarker_ki67	tcga1_53	0.0040242	20.338937749853358	not_stated	0.97	not_stated	correct	ok	not_stated	released	option_probability
Haiku 5.5	tcga242	calibration	tcga1_57	cancer_excision_report	tcga1_57	0.0045947	23.11815516697243	true	0.97	true	correct	ok	true	released	option_probability
Haiku 5.5	tcga242	calibration	tcga1_57	cancer_category	tcga1_57	0.0045947	23.11815516697243	breast	0.98	breast	correct	ok	breast	released	option_probability
Haiku 5.5	tcga242	calibration	tcga1_57	breast.tnm_descriptor	tcga1_57	0.0045947	23.11815516697243	not_stated	0.95	not_stated	correct	ok	not_stated	released	option_probability
Haiku 5.5	tcga242	calibration	tcga1_57	breast.pt_category	tcga1_57	0.0045947	23.11815516697243	t2	0.8	t2	correct	ok	t2	released	option_probability
Haiku 5.5	tcga242	calibration	tcga1_57	breast.pn_category	tcga1_57	0.0045947	23.11815516697243	n0	0.6	n0	correct	ok	n0	released	option_probability
Haiku 5.5	tcga242	calibration	tcga1_57	breast.pm_category	tcga1_57	0.0045947	23.11815516697243	mx	0.9	m0	incorrect	ok	m0	released	option_probability
Haiku 5.5	tcga242	calibration	tcga1_57	breast.pathologic_stage_group	tcga1_57	0.0045947	23.11815516697243	not_stated	0.87	not_stated	correct	ok	not_stated	released	option_probability
Haiku 5.5	tcga242	calibration	tcga1_57	breast.anatomic_stage_group	tcga1_57	0.0045947	23.11815516697243	not_stated	0.75	not_stated	correct	ok	not_stated	released	option_probability
Haiku 5.5	tcga242	calibration	tcga1_57	breast.grade	tcga1_57	0.0045947	23.11815516697243	3	0.8	not_stated	incorrect	ok	not_stated	released	option_probability
Haiku 5.5	tcga242	calibration	tcga1_57	breast.nuclear_grade	tcga1_57	0.0045947	23.11815516697243	3	0.85	3	correct	ok	3	released	option_probability
Haiku 5.5	tcga242	calibration	tcga1_57	breast.tubule_formation	tcga1_57	0.0045947	23.11815516697243	not_stated	0.92	not_stated	correct	ok	not_stated	released	option_probability
Haiku 5.5	tcga242	calibration	tcga1_57	breast.mitotic_rate	tcga1_57	0.0045947	23.11815516697243	3	0.6	not_stated	incorrect	ok	not_stated	released	option_probability
Haiku 5.5	tcga242	calibration	tcga1_57	breast.total_score	tcga1_57	0.0045947	23.11815516697243	not_stated	0.78	not_stated	correct	ok	not_stated	released	option_probability
Haiku 5.5	tcga242	calibration	tcga1_57	breast.dcis_grade	tcga1_57	0.0045947	23.11815516697243	not_stated	0.85	not_stated	correct	ok	not_stated	released	option_probability
Haiku 5.5	tcga242	calibration	tcga1_57	breast.cancer_clock	tcga1_57	0.0045947	23.11815516697243	2	0.9	2	correct	ok	2	released	option_probability
Haiku 5.5	tcga242	calibration	tcga1_57	breast.cancer_laterality	tcga1_57	0.0045947	23.11815516697243	right	0.95	right	correct	ok	right	released	option_probability
Haiku 5.5	tcga242	calibration	tcga1_57	breast.cancer_quadrant	tcga1_57	0.0045947	23.11815516697243	upper_inner_quadrant	0.88	upper_inner_quadrant	correct	ok	upper_inner_quadrant	released	option_probability
Haiku 5.5	tcga242	calibration	tcga1_57	breast.histology	tcga1_57	0.0045947	23.11815516697243	invasive_carcinoma_no_special_type	0.85	invasive_carcinoma_no_special_type	correct	ok	invasive_carcinoma_no_special_type	released	option_probability
Haiku 5.5	tcga242	calibration	tcga1_57	breast.procedure	tcga1_57	0.0045947	23.11815516697243	simple_mastectomy	0.88	simple_mastectomy	correct	ok	simple_mastectomy	released	option_probability
Haiku 5.5	tcga242	calibration	tcga1_57	breast.dcis_comedo_necrosis	tcga1_57	0.0045947	23.11815516697243	not_stated	0.92	not_stated	correct	ok	not_stated	released	option_probability
Haiku 5.5	tcga242	calibration	tcga1_57	breast.dcis_present	tcga1_57	0.0045947	23.11815516697243	true	0.9	true	correct	ok	true	released	option_probability
Haiku 5.5	tcga242	calibration	tcga1_57	breast.distant_metastasis	tcga1_57	0.0045947	23.11815516697243	not_stated	0.95	not_stated	correct	ok	not_stated	released	option_probability
Haiku 5.5	tcga242	calibration	tcga1_57	breast.extranodal_extension	tcga1_57	0.0045947	23.11815516697243	not_stated	0.9	not_stated	correct	ok	not_stated	released	option_probability
Haiku 5.5	tcga242	calibration	tcga1_57	breast.lymphovascular_invasion	tcga1_57	0.0045947	23.11815516697243	not_stated	0.9	not_stated	correct	ok	not_stated	released	option_probability
Haiku 5.5	tcga242	calibration	tcga1_57	breast.perineural_invasion	tcga1_57	0.0045947	23.11815516697243	not_stated	0.95	not_stated	correct	ok	not_stated	released	option_probability
Haiku 5.5	tcga242	calibration	tcga1_57	breast.biomarker_er	tcga1_57	0.0045947	23.11815516697243	not_stated	0.95	not_stated	correct	ok	not_stated	released	option_probability
Haiku 5.5	tcga242	calibration	tcga1_57	breast.biomarker_pr	tcga1_57	0.0045947	23.11815516697243	not_stated	0.95	not_stated	correct	ok	not_stated	released	option_probability
Haiku 5.5	tcga242	calibration	tcga1_57	breast.biomarker_her2	tcga1_57	0.0045947	23.11815516697243	not_stated	0.95	not_stated	correct	ok	not_stated	released	option_probability
Haiku 5.5	tcga242	calibration	tcga1_57	breast.biomarker_ki67	tcga1_57	0.0045947	23.11815516697243	not_stated	0.95	not_stated	correct	ok	not_stated	released	option_probability
Haiku 5.5	tcga242	calibration	tcga1_64	cancer_excision_report	tcga1_64	0.0040986	19.900539583992213	true	0.93	true	correct	ok	true	released	option_probability
Haiku 5.5	tcga242	calibration	tcga1_64	cancer_category	tcga1_64	0.0040986	19.900539583992213	breast	0.97	breast	correct	ok	breast	released	option_probability
Haiku 5.5	tcga242	calibration	tcga1_64	breast.tnm_descriptor	tcga1_64	0.0040986	19.900539583992213	not_stated	0.94	m	incorrect	ok	m	released	option_probability
Haiku 5.5	tcga242	calibration	tcga1_64	breast.pt_category	tcga1_64	0.0040986	19.900539583992213	t1c	0.8	t1c	correct	ok	t1c	released	option_probability
Haiku 5.5	tcga242	calibration	tcga1_64	breast.pn_category	tcga1_64	0.0040986	19.900539583992213	n0	0.6	n1mi	incorrect	ok	n1mi	released	option_probability
Haiku 5.5	tcga242	calibration	tcga1_64	breast.pm_category	tcga1_64	0.0040986	19.900539583992213	mx	0.9	m0	incorrect	ok	m0	released	option_probability
Haiku 5.5	tcga242	calibration	tcga1_64	breast.pathologic_stage_group	tcga1_64	0.0040986	19.900539583992213	not_stated	0.75	not_stated	correct	ok	not_stated	released	option_probability
Haiku 5.5	tcga242	calibration	tcga1_64	breast.anatomic_stage_group	tcga1_64	0.0040986	19.900539583992213	ia	0.7	not_stated	incorrect	ok	not_stated	released	option_probability
Haiku 5.5	tcga242	calibration	tcga1_64	breast.grade	tcga1_64	0.0040986	19.900539583992213	2	0.7	not_stated	incorrect	ok	not_stated	released	option_probability
Haiku 5.5	tcga242	calibration	tcga1_64	breast.nuclear_grade	tcga1_64	0.0040986	19.900539583992213	1	0.85	1	correct	ok	1	released	option_probability
Haiku 5.5	tcga242	calibration	tcga1_64	breast.tubule_formation	tcga1_64	0.0040986	19.900539583992213	not_stated	0.9	not_stated	correct	ok	not_stated	released	option_probability
Haiku 5.5	tcga242	calibration	tcga1_64	breast.mitotic_rate	tcga1_64	0.0040986	19.900539583992213	1	0.6	1	correct	ok	1	released	option_probability
Haiku 5.5	tcga242	calibration	tcga1_64	breast.total_score	tcga1_64	0.0040986	19.900539583992213	not_stated	0.9	not_stated	correct	ok	not_stated	released	option_probability
Haiku 5.5	tcga242	calibration	tcga1_64	breast.dcis_grade	tcga1_64	0.0040986	19.900539583992213	2	0.6	1	incorrect	ok	1	released	option_probability
Haiku 5.5	tcga242	calibration	tcga1_64	breast.cancer_clock	tcga1_64	0.0040986	19.900539583992213	not_stated	0.75	10	incorrect	ok	10	released	option_probability
Haiku 5.5	tcga242	calibration	tcga1_64	breast.cancer_laterality	tcga1_64	0.0040986	19.900539583992213	right	0.97	right	correct	ok	right	released	option_probability
Haiku 5.5	tcga242	calibration	tcga1_64	breast.cancer_quadrant	tcga1_64	0.0040986	19.900539583992213	lower_inner_quadrant	0.45	upper_outer_quadrant	incorrect	ok	upper_outer_quadrant	released	option_probability
Haiku 5.5	tcga242	calibration	tcga1_64	breast.histology	tcga1_64	0.0040986	19.900539583992213	mixed_ductal_and_lobular_carcinoma	0.85	mixed_ductal_and_lobular_carcinoma	correct	ok	mixed_ductal_and_lobular_carcinoma	released	option_probability
Haiku 5.5	tcga242	calibration	tcga1_64	breast.procedure	tcga1_64	0.0040986	19.900539583992213	partial_mastectomy	0.85	partial_mastectomy	correct	ok	partial_mastectomy	released	option_probability
Haiku 5.5	tcga242	calibration	tcga1_64	breast.dcis_comedo_necrosis	tcga1_64	0.0040986	19.900539583992213	not_stated	0.9	not_stated	correct	ok	not_stated	released	option_probability
Haiku 5.5	tcga242	calibration	tcga1_64	breast.dcis_present	tcga1_64	0.0040986	19.900539583992213	true	0.9	true	correct	ok	true	released	option_probability
Haiku 5.5	tcga242	calibration	tcga1_64	breast.distant_metastasis	tcga1_64	0.0040986	19.900539583992213	not_stated	0.9	not_stated	correct	ok	not_stated	released	option_probability
Haiku 5.5	tcga242	calibration	tcga1_64	breast.extranodal_extension	tcga1_64	0.0040986	19.900539583992213	false	0.9	not_stated	incorrect	ok	not_stated	released	option_probability
Haiku 5.5	tcga242	calibration	tcga1_64	breast.lymphovascular_invasion	tcga1_64	0.0040986	19.900539583992213	false	0.9	false	correct	ok	false	released	option_probability
Haiku 5.5	tcga242	calibration	tcga1_64	breast.perineural_invasion	tcga1_64	0.0040986	19.900539583992213	not_stated	0.9	not_stated	correct	ok	not_stated	released	option_probability
Haiku 5.5	tcga242	calibration	tcga1_64	breast.biomarker_er	tcga1_64	0.0040986	19.900539583992213	not_stated	0.9	not_stated	correct	ok	not_stated	released	option_probability
Haiku 5.5	tcga242	calibration	tcga1_64	breast.biomarker_pr	tcga1_64	0.0040986	19.900539583992213	not_stated	0.9	not_stated	correct	ok	not_stated	released	option_probability
Haiku 5.5	tcga242	calibration	tcga1_64	breast.biomarker_her2	tcga1_64	0.0040986	19.900539583992213	not_stated	0.9	not_stated	correct	ok	not_stated	released	option_probability
Haiku 5.5	tcga242	calibration	tcga1_64	breast.biomarker_ki67	tcga1_64	0.0040986	19.900539583992213	not_stated	0.95	not_stated	correct	ok	not_stated	released	option_probability
Haiku 5.5	tcga242	calibration	tcga1_82	cancer_excision_report	tcga1_82	0.0027044	14.497919416055083	true	0.95	true	correct	ok	true	released	option_probability
Haiku 5.5	tcga242	calibration	tcga1_82	cancer_category	tcga1_82	0.0027044	14.497919416055083	breast	0.97	breast	correct	ok	breast	released	option_probability
Haiku 5.5	tcga242	calibration	tcga1_82	breast.tnm_descriptor	tcga1_82	0.0027044	14.497919416055083	not_stated	1.0	not_stated	correct	ok	not_stated	released	option_probability
Haiku 5.5	tcga242	calibration	tcga1_82	breast.pt_category	tcga1_82	0.0027044	14.497919416055083	t2	0.6	t2	correct	ok	t2	released	option_probability
Haiku 5.5	tcga242	calibration	tcga1_82	breast.pn_category	tcga1_82	0.0027044	14.497919416055083	n2a	0.85	n2b	incorrect	ok	n2b	released	option_probability
Haiku 5.5	tcga242	calibration	tcga1_82	breast.pm_category	tcga1_82	0.0027044	14.497919416055083	mx	0.85	mx	correct	ok	mx	released	option_probability
Haiku 5.5	tcga242	calibration	tcga1_82	breast.pathologic_stage_group	tcga1_82	0.0027044	14.497919416055083	not_stated	0.75	not_stated	correct	ok	not_stated	released	option_probability
Haiku 5.5	tcga242	calibration	tcga1_82	breast.anatomic_stage_group	tcga1_82	0.0027044	14.497919416055083	iiia	0.6	not_stated	incorrect	ok	not_stated	released	option_probability
Haiku 5.5	tcga242	calibration	tcga1_82	breast.grade	tcga1_82	0.0027044	14.497919416055083	2	0.7	3	incorrect	ok	3	released	option_probability
Haiku 5.5	tcga242	calibration	tcga1_82	breast.nuclear_grade	tcga1_82	0.0027044	14.497919416055083	not_stated	1.0	not_stated	correct	ok	not_stated	released	option_probability
Haiku 5.5	tcga242	calibration	tcga1_82	breast.tubule_formation	tcga1_82	0.0027044	14.497919416055083	not_stated	1.0	not_stated	correct	ok	not_stated	released	option_probability
Haiku 5.5	tcga242	calibration	tcga1_82	breast.mitotic_rate	tcga1_82	0.0027044	14.497919416055083	not_stated	1.0	not_stated	correct	ok	not_stated	released	option_probability
Haiku 5.5	tcga242	calibration	tcga1_82	breast.total_score	tcga1_82	0.0027044	14.497919416055083	not_stated	1.0	not_stated	correct	ok	not_stated	released	option_probability
Haiku 5.5	tcga242	calibration	tcga1_82	breast.dcis_grade	tcga1_82	0.0027044	14.497919416055083	2	0.9	2	correct	ok	2	released	option_probability
Haiku 5.5	tcga242	calibration	tcga1_82	breast.cancer_clock	tcga1_82	0.0027044	14.497919416055083	not_stated	1.0	not_stated	correct	ok	not_stated	released	option_probability
Haiku 5.5	tcga242	calibration	tcga1_82	breast.cancer_laterality	tcga1_82	0.0027044	14.497919416055083	left	0.95	left	correct	ok	left	released	option_probability
Haiku 5.5	tcga242	calibration	tcga1_82	breast.cancer_quadrant	tcga1_82	0.0027044	14.497919416055083	lower_outer_quadrant	0.45	others	incorrect	ok	others	released	option_probability
Haiku 5.5	tcga242	calibration	tcga1_82	breast.histology	tcga1_82	0.0027044	14.497919416055083	invasive_carcinoma_no_special_type	0.85	invasive_carcinoma_no_special_type	correct	ok	invasive_carcinoma_no_special_type	released	option_probability
Haiku 5.5	tcga242	calibration	tcga1_82	breast.procedure	tcga1_82	0.0027044	14.497919416055083	modified_radical_mastectomy	0.9	modified_radical_mastectomy	correct	ok	modified_radical_mastectomy	released	option_probability
Haiku 5.5	tcga242	calibration	tcga1_82	breast.dcis_comedo_necrosis	tcga1_82	0.0027044	14.497919416055083	not_stated	0.85	not_stated	correct	ok	not_stated	released	option_probability
Haiku 5.5	tcga242	calibration	tcga1_82	breast.dcis_present	tcga1_82	0.0027044	14.497919416055083	true	0.95	true	correct	ok	true	released	option_probability
Haiku 5.5	tcga242	calibration	tcga1_82	breast.distant_metastasis	tcga1_82	0.0027044	14.497919416055083	not_stated	0.85	not_stated	correct	ok	not_stated	released	option_probability
Haiku 5.5	tcga242	calibration	tcga1_82	breast.extranodal_extension	tcga1_82	0.0027044	14.497919416055083	true	0.95	true	correct	ok	true	released	option_probability
Haiku 5.5	tcga242	calibration	tcga1_82	breast.lymphovascular_invasion	tcga1_82	0.0027044	14.497919416055083	not_stated	0.9	not_stated	correct	ok	not_stated	released	option_probability
Haiku 5.5	tcga242	calibration	tcga1_82	breast.perineural_invasion	tcga1_82	0.0027044	14.497919416055083	not_stated	0.95	not_stated	correct	ok	not_stated	released	option_probability
Haiku 5.5	tcga242	calibration	tcga1_82	breast.biomarker_er	tcga1_82	0.0027044	14.497919416055083	not_stated	0.96	not_stated	correct	ok	not_stated	released	option_probability
Haiku 5.5	tcga242	calibration	tcga1_82	breast.biomarker_pr	tcga1_82	0.0027044	14.497919416055083	not_stated	0.96	not_stated	correct	ok	not_stated	released	option_probability
Haiku 5.5	tcga242	calibration	tcga1_82	breast.biomarker_her2	tcga1_82	0.0027044	14.497919416055083	not_stated	0.96	not_stated	correct	ok	not_stated	released	option_probability
Haiku 5.5	tcga242	calibration	tcga1_82	breast.biomarker_ki67	tcga1_82	0.0027044	14.497919416055083	not_stated	0.96	not_stated	correct	ok	not_stated	released	option_probability
Haiku 5.5	tcga242	calibration	tcga1_84	cancer_excision_report	tcga1_84	0.0045196	21.71473254193552	true	0.95	true	correct	ok	true	released	option_probability
Haiku 5.5	tcga242	calibration	tcga1_84	cancer_category	tcga1_84	0.0045196	21.71473254193552	breast	0.98	breast	correct	ok	breast	released	option_probability
Haiku 5.5	tcga242	calibration	tcga1_84	breast.tnm_descriptor	tcga1_84	0.0045196	21.71473254193552	not_stated	0.95	not_stated	correct	ok	not_stated	released	option_probability
Haiku 5.5	tcga242	calibration	tcga1_84	breast.pt_category	tcga1_84	0.0045196	21.71473254193552	t2	0.8627450980392157	t2	correct	ok	t2	released	option_probability
Haiku 5.5	tcga242	calibration	tcga1_84	breast.pn_category	tcga1_84	0.0045196	21.71473254193552	n1a	0.82	n1a	correct	ok	n1a	released	option_probability
Haiku 5.5	tcga242	calibration	tcga1_84	breast.pm_category	tcga1_84	0.0045196	21.71473254193552	mx	0.5	m0	incorrect	ok	m0	released	option_probability
Haiku 5.5	tcga242	calibration	tcga1_84	breast.pathologic_stage_group	tcga1_84	0.0045196	21.71473254193552	not_stated	0.65	not_stated	correct	ok	not_stated	released	option_probability
Haiku 5.5	tcga242	calibration	tcga1_84	breast.anatomic_stage_group	tcga1_84	0.0045196	21.71473254193552	iib	0.78	not_stated	incorrect	ok	not_stated	released	option_probability
Haiku 5.5	tcga242	calibration	tcga1_84	breast.grade	tcga1_84	0.0045196	21.71473254193552	2	0.85	2	correct	ok	2	released	option_probability
Haiku 5.5	tcga242	calibration	tcga1_84	breast.nuclear_grade	tcga1_84	0.0045196	21.71473254193552	2	0.8	2	correct	ok	2	released	option_probability
Haiku 5.5	tcga242	calibration	tcga1_84	breast.tubule_formation	tcga1_84	0.0045196	21.71473254193552	3	0.9	3	correct	ok	3	released	option_probability
Haiku 5.5	tcga242	calibration	tcga1_84	breast.mitotic_rate	tcga1_84	0.0045196	21.71473254193552	1	0.8	1	correct	ok	1	released	option_probability
Haiku 5.5	tcga242	calibration	tcga1_84	breast.total_score	tcga1_84	0.0045196	21.71473254193552	6	0.88	6	correct	ok	6	released	option_probability
Haiku 5.5	tcga242	calibration	tcga1_84	breast.dcis_grade	tcga1_84	0.0045196	21.71473254193552	not_stated	0.91	not_stated	correct	ok	not_stated	released	option_probability
Haiku 5.5	tcga242	calibration	tcga1_84	breast.cancer_clock	tcga1_84	0.0045196	21.71473254193552	12	0.6534653465346535	not_stated	incorrect	ok	not_stated	released	option_probability
Haiku 5.5	tcga242	calibration	tcga1_84	breast.cancer_laterality	tcga1_84	0.0045196	21.71473254193552	right	0.97	right	correct	ok	right	released	option_probability
Haiku 5.5	tcga242	calibration	tcga1_84	breast.cancer_quadrant	tcga1_84	0.0045196	21.71473254193552	lower_outer_quadrant	0.45	others	incorrect	ok	others	released	option_probability
Haiku 5.5	tcga242	calibration	tcga1_84	breast.histology	tcga1_84	0.0045196	21.71473254193552	invasive_lobular_carcinoma	0.8955223880597014	invasive_lobular_carcinoma	correct	ok	invasive_lobular_carcinoma	released	option_probability
Haiku 5.5	tcga242	calibration	tcga1_84	breast.procedure	tcga1_84	0.0045196	21.71473254193552	simple_mastectomy	0.95	simple_mastectomy	correct	ok	simple_mastectomy	released	option_probability
Haiku 5.5	tcga242	calibration	tcga1_84	breast.dcis_comedo_necrosis	tcga1_84	0.0045196	21.71473254193552	not_stated	0.92	not_stated	correct	ok	not_stated	released	option_probability
Haiku 5.5	tcga242	calibration	tcga1_84	breast.dcis_present	tcga1_84	0.0045196	21.71473254193552	false	0.5	false	correct	ok	false	released	option_probability
Haiku 5.5	tcga242	calibration	tcga1_84	breast.distant_metastasis	tcga1_84	0.0045196	21.71473254193552	not_stated	0.9	not_stated	correct	ok	not_stated	released	option_probability
Haiku 5.5	tcga242	calibration	tcga1_84	breast.extranodal_extension	tcga1_84	0.0045196	21.71473254193552	false	0.9	false	correct	ok	false	released	option_probability
Haiku 5.5	tcga242	calibration	tcga1_84	breast.lymphovascular_invasion	tcga1_84	0.0045196	21.71473254193552	false	0.93	false	correct	ok	false	released	option_probability
Haiku 5.5	tcga242	calibration	tcga1_84	breast.perineural_invasion	tcga1_84	0.0045196	21.71473254193552	not_stated	0.92	not_stated	correct	ok	not_stated	released	option_probability
Haiku 5.5	tcga242	calibration	tcga1_84	breast.biomarker_er	tcga1_84	0.0045196	21.71473254193552	not_stated	0.96	not_stated	correct	ok	not_stated	released	option_probability
Haiku 5.5	tcga242	calibration	tcga1_84	breast.biomarker_pr	tcga1_84	0.0045196	21.71473254193552	not_stated	0.96	not_stated	correct	ok	not_stated	released	option_probability
Haiku 5.5	tcga242	calibration	tcga1_84	breast.biomarker_her2	tcga1_84	0.0045196	21.71473254193552	not_stated	0.96	not_stated	correct	ok	not_stated	released	option_probability
Haiku 5.5	tcga242	calibration	tcga1_84	breast.biomarker_ki67	tcga1_84	0.0045196	21.71473254193552	not_stated	0.96	not_stated	correct	ok	not_stated	released	option_probability
Haiku 5.5	tcga242	calibration	tcga1_88	cancer_excision_report	tcga1_88	0.0037787000000000003	17.382589749991894	true	0.97	true	correct	ok	true	released	option_probability
Haiku 5.5	tcga242	calibration	tcga1_88	cancer_category	tcga1_88	0.0037787000000000003	17.382589749991894	breast	0.98	breast	correct	ok	breast	released	option_probability
Haiku 5.5	tcga242	calibration	tcga1_88	breast.tnm_descriptor	tcga1_88	0.0037787000000000003	17.382589749991894	not_stated	0.95	not_stated	correct	ok	not_stated	released	option_probability
Haiku 5.5	tcga242	calibration	tcga1_88	breast.pt_category	tcga1_88	0.0037787000000000003	17.382589749991894	t2	0.8737864077669902	t2	correct	ok	t2	released	option_probability
Haiku 5.5	tcga242	calibration	tcga1_88	breast.pn_category	tcga1_88	0.0037787000000000003	17.382589749991894	n1mi	0.8627450980392157	n1mi	correct	ok	n1mi	released	option_probability
Haiku 5.5	tcga242	calibration	tcga1_88	breast.pm_category	tcga1_88	0.0037787000000000003	17.382589749991894	mx	0.85	mx	correct	ok	mx	released	option_probability
Haiku 5.5	tcga242	calibration	tcga1_88	breast.pathologic_stage_group	tcga1_88	0.0037787000000000003	17.382589749991894	iib	0.8	iib	correct	ok	iib	released	option_probability
Haiku 5.5	tcga242	calibration	tcga1_88	breast.anatomic_stage_group	tcga1_88	0.0037787000000000003	17.382589749991894	not_stated	0.46	not_stated	correct	ok	not_stated	released	option_probability
Haiku 5.5	tcga242	calibration	tcga1_88	breast.grade	tcga1_88	0.0037787000000000003	17.382589749991894	3	0.95	3	correct	ok	3	released	option_probability
Haiku 5.5	tcga242	calibration	tcga1_88	breast.nuclear_grade	tcga1_88	0.0037787000000000003	17.382589749991894	3	0.8	3	correct	ok	3	released	option_probability
Haiku 5.5	tcga242	calibration	tcga1_88	breast.tubule_formation	tcga1_88	0.0037787000000000003	17.382589749991894	3	0.85	3	correct	ok	3	released	option_probability
Haiku 5.5	tcga242	calibration	tcga1_88	breast.mitotic_rate	tcga1_88	0.0037787000000000003	17.382589749991894	3	0.8	3	correct	ok	3	released	option_probability
Haiku 5.5	tcga242	calibration	tcga1_88	breast.total_score	tcga1_88	0.0037787000000000003	17.382589749991894	9	0.6	9	correct	ok	9	released	option_probability
Haiku 5.5	tcga242	calibration	tcga1_88	breast.dcis_grade	tcga1_88	0.0037787000000000003	17.382589749991894	not_stated	0.94	not_stated	correct	ok	not_stated	released	option_probability
Haiku 5.5	tcga242	calibration	tcga1_88	breast.cancer_clock	tcga1_88	0.0037787000000000003	17.382589749991894	not_stated	0.94	not_stated	correct	ok	not_stated	released	option_probability
Haiku 5.5	tcga242	calibration	tcga1_88	breast.cancer_laterality	tcga1_88	0.0037787000000000003	17.382589749991894	left	0.97	left	correct	ok	left	released	option_probability
Haiku 5.5	tcga242	calibration	tcga1_88	breast.cancer_quadrant	tcga1_88	0.0037787000000000003	17.382589749991894	not_stated	0.87	not_stated	correct	ok	not_stated	released	option_probability
Haiku 5.5	tcga242	calibration	tcga1_88	breast.histology	tcga1_88	0.0037787000000000003	17.382589749991894	invasive_carcinoma_no_special_type	0.8542713567839196	invasive_carcinoma_no_special_type	correct	ok	invasive_carcinoma_no_special_type	released	option_probability
Haiku 5.5	tcga242	calibration	tcga1_88	breast.procedure	tcga1_88	0.0037787000000000003	17.382589749991894	partial_mastectomy	0.5	partial_mastectomy	correct	ok	partial_mastectomy	released	option_probability
Haiku 5.5	tcga242	calibration	tcga1_88	breast.dcis_comedo_necrosis	tcga1_88	0.0037787000000000003	17.382589749991894	not_stated	0.97	not_stated	correct	ok	not_stated	released	option_probability
Haiku 5.5	tcga242	calibration	tcga1_88	breast.dcis_present	tcga1_88	0.0037787000000000003	17.382589749991894	false	0.95	false	correct	ok	false	released	option_probability
Haiku 5.5	tcga242	calibration	tcga1_88	breast.distant_metastasis	tcga1_88	0.0037787000000000003	17.382589749991894	not_stated	0.83	not_stated	correct	ok	not_stated	released	option_probability
Haiku 5.5	tcga242	calibration	tcga1_88	breast.extranodal_extension	tcga1_88	0.0037787000000000003	17.382589749991894	not_stated	0.9	not_stated	correct	ok	not_stated	released	option_probability
Haiku 5.5	tcga242	calibration	tcga1_88	breast.lymphovascular_invasion	tcga1_88	0.0037787000000000003	17.382589749991894	true	0.97	true	correct	ok	true	released	option_probability
Haiku 5.5	tcga242	calibration	tcga1_88	breast.perineural_invasion	tcga1_88	0.0037787000000000003	17.382589749991894	not_stated	0.96	not_stated	correct	ok	not_stated	released	option_probability
Haiku 5.5	tcga242	calibration	tcga1_88	breast.biomarker_er	tcga1_88	0.0037787000000000003	17.382589749991894	false	0.97	false	correct	ok	false	released	option_probability
Haiku 5.5	tcga242	calibration	tcga1_88	breast.biomarker_pr	tcga1_88	0.0037787000000000003	17.382589749991894	false	0.97	false	correct	ok	false	released	option_probability
Haiku 5.5	tcga242	calibration	tcga1_88	breast.biomarker_her2	tcga1_88	0.0037787000000000003	17.382589749991894	not_stated	0.97	not_stated	correct	ok	not_stated	released	option_probability
Haiku 5.5	tcga242	calibration	tcga1_88	breast.biomarker_ki67	tcga1_88	0.0037787000000000003	17.382589749991894	not_stated	0.97	not_stated	correct	ok	not_stated	released	option_probability
Haiku 5.5	tcga242	calibration	tcga1_9	cancer_excision_report	tcga1_9	0.0036794	18.382543708896264	true	0.97	true	correct	ok	true	released	option_probability
Haiku 5.5	tcga242	calibration	tcga1_9	cancer_category	tcga1_9	0.0036794	18.382543708896264	breast	0.98	breast	correct	ok	breast	released	option_probability
Haiku 5.5	tcga242	calibration	tcga1_9	breast.tnm_descriptor	tcga1_9	0.0036794	18.382543708896264	not_stated	1.0	not_stated	correct	ok	not_stated	released	option_probability
Haiku 5.5	tcga242	calibration	tcga1_9	breast.pt_category	tcga1_9	0.0036794	18.382543708896264	t2	0.95	t2	correct	ok	t2	released	option_probability
Haiku 5.5	tcga242	calibration	tcga1_9	breast.pn_category	tcga1_9	0.0036794	18.382543708896264	n0	0.9	n0	correct	ok	n0	released	option_probability
Haiku 5.5	tcga242	calibration	tcga1_9	breast.pm_category	tcga1_9	0.0036794	18.382543708896264	mx	0.9	mx	correct	ok	mx	released	option_probability
Haiku 5.5	tcga242	calibration	tcga1_9	breast.pathologic_stage_group	tcga1_9	0.0036794	18.382543708896264	not_stated	0.9	not_stated	correct	ok	not_stated	released	option_probability
Haiku 5.5	tcga242	calibration	tcga1_9	breast.anatomic_stage_group	tcga1_9	0.0036794	18.382543708896264	iia	0.6	not_stated	incorrect	ok	not_stated	released	option_probability
Haiku 5.5	tcga242	calibration	tcga1_9	breast.grade	tcga1_9	0.0036794	18.382543708896264	2	0.95	2	correct	ok	2	released	option_probability
Haiku 5.5	tcga242	calibration	tcga1_9	breast.nuclear_grade	tcga1_9	0.0036794	18.382543708896264	2	0.9	2	correct	ok	2	released	option_probability
Haiku 5.5	tcga242	calibration	tcga1_9	breast.tubule_formation	tcga1_9	0.0036794	18.382543708896264	3	0.9	3	correct	ok	3	released	option_probability
Haiku 5.5	tcga242	calibration	tcga1_9	breast.mitotic_rate	tcga1_9	0.0036794	18.382543708896264	2	0.9	2	correct	ok	2	released	option_probability
Haiku 5.5	tcga242	calibration	tcga1_9	breast.total_score	tcga1_9	0.0036794	18.382543708896264	7	0.95	7	correct	ok	7	released	option_probability
Haiku 5.5	tcga242	calibration	tcga1_9	breast.dcis_grade	tcga1_9	0.0036794	18.382543708896264	2	0.85	2	correct	ok	2	released	option_probability
Haiku 5.5	tcga242	calibration	tcga1_9	breast.cancer_clock	tcga1_9	0.0036794	18.382543708896264	not_stated	1.0	not_stated	correct	ok	not_stated	released	option_probability
Haiku 5.5	tcga242	calibration	tcga1_9	breast.cancer_laterality	tcga1_9	0.0036794	18.382543708896264	left	0.95	left	correct	ok	left	released	option_probability
Haiku 5.5	tcga242	calibration	tcga1_9	breast.cancer_quadrant	tcga1_9	0.0036794	18.382543708896264	upper_outer_quadrant	0.45	upper_outer_quadrant	correct	ok	upper_outer_quadrant	released	option_probability
Haiku 5.5	tcga242	calibration	tcga1_9	breast.histology	tcga1_9	0.0036794	18.382543708896264	invasive_carcinoma_no_special_type	0.95	invasive_carcinoma_no_special_type	correct	ok	invasive_carcinoma_no_special_type	released	option_probability
Haiku 5.5	tcga242	calibration	tcga1_9	breast.procedure	tcga1_9	0.0036794	18.382543708896264	simple_mastectomy	0.6	total_mastectomy	incorrect	ok	total_mastectomy	released	option_probability
Haiku 5.5	tcga242	calibration	tcga1_9	breast.dcis_comedo_necrosis	tcga1_9	0.0036794	18.382543708896264	true	0.85	true	correct	ok	true	released	option_probability
Haiku 5.5	tcga242	calibration	tcga1_9	breast.dcis_present	tcga1_9	0.0036794	18.382543708896264	true	0.97	true	correct	ok	true	released	option_probability
Haiku 5.5	tcga242	calibration	tcga1_9	breast.distant_metastasis	tcga1_9	0.0036794	18.382543708896264	not_stated	0.9	not_stated	correct	ok	not_stated	released	option_probability
Haiku 5.5	tcga242	calibration	tcga1_9	breast.extranodal_extension	tcga1_9	0.0036794	18.382543708896264	not_stated	0.9	not_stated	correct	ok	not_stated	released	option_probability
Haiku 5.5	tcga242	calibration	tcga1_9	breast.lymphovascular_invasion	tcga1_9	0.0036794	18.382543708896264	false	0.95	false	correct	ok	false	released	option_probability
Haiku 5.5	tcga242	calibration	tcga1_9	breast.perineural_invasion	tcga1_9	0.0036794	18.382543708896264	not_stated	0.9	not_stated	correct	ok	not_stated	released	option_probability
Haiku 5.5	tcga242	calibration	tcga1_9	breast.biomarker_er	tcga1_9	0.0036794	18.382543708896264	not_stated	0.96	not_stated	correct	ok	not_stated	released	option_probability
Haiku 5.5	tcga242	calibration	tcga1_9	breast.biomarker_pr	tcga1_9	0.0036794	18.382543708896264	not_stated	0.96	not_stated	correct	ok	not_stated	released	option_probability
Haiku 5.5	tcga242	calibration	tcga1_9	breast.biomarker_her2	tcga1_9	0.0036794	18.382543708896264	not_stated	0.96	not_stated	correct	ok	not_stated	released	option_probability
Haiku 5.5	tcga242	calibration	tcga1_9	breast.biomarker_ki67	tcga1_9	0.0036794	18.382543708896264	not_stated	0.96	not_stated	correct	ok	not_stated	released	option_probability
Haiku 5.5	tcga242	calibration	tcga1_95	cancer_excision_report	tcga1_95	0.0046834	26.641819499898702	true	0.97	true	correct	ok	true	released	option_probability
Haiku 5.5	tcga242	calibration	tcga1_95	cancer_category	tcga1_95	0.0046834	26.641819499898702	breast	0.96	breast	correct	ok	breast	released	option_probability
Haiku 5.5	tcga242	calibration	tcga1_95	breast.tnm_descriptor	tcga1_95	0.0046834	26.641819499898702	not_stated	0.95	not_stated	correct	ok	not_stated	released	option_probability
Haiku 5.5	tcga242	calibration	tcga1_95	breast.pt_category	tcga1_95	0.0046834	26.641819499898702	t2	0.85	t2	correct	ok	t2	released	option_probability
Haiku 5.5	tcga242	calibration	tcga1_95	breast.pn_category	tcga1_95	0.0046834	26.641819499898702	n1a	0.4	n3b	incorrect	ok	n3b	released	option_probability
Haiku 5.5	tcga242	calibration	tcga1_95	breast.pm_category	tcga1_95	0.0046834	26.641819499898702	not_stated	0.6	mx	incorrect	ok	mx	released	option_probability
Haiku 5.5	tcga242	calibration	tcga1_95	breast.pathologic_stage_group	tcga1_95	0.0046834	26.641819499898702	not_stated	0.65	not_stated	correct	ok	not_stated	released	option_probability
Haiku 5.5	tcga242	calibration	tcga1_95	breast.anatomic_stage_group	tcga1_95	0.0046834	26.641819499898702	iib	0.6	not_stated	incorrect	ok	not_stated	released	option_probability
Haiku 5.5	tcga242	calibration	tcga1_95	breast.grade	tcga1_95	0.0046834	26.641819499898702	2	0.85	2	correct	ok	2	released	option_probability
Haiku 5.5	tcga242	calibration	tcga1_95	breast.nuclear_grade	tcga1_95	0.0046834	26.641819499898702	2	0.7	2	correct	ok	2	released	option_probability
Haiku 5.5	tcga242	calibration	tcga1_95	breast.tubule_formation	tcga1_95	0.0046834	26.641819499898702	3	0.9	3	correct	ok	3	released	option_probability
Haiku 5.5	tcga242	calibration	tcga1_95	breast.mitotic_rate	tcga1_95	0.0046834	26.641819499898702	1	0.85	1	correct	ok	1	released	option_probability
Haiku 5.5	tcga242	calibration	tcga1_95	breast.total_score	tcga1_95	0.0046834	26.641819499898702	6	0.8	6	correct	ok	6	released	option_probability
Haiku 5.5	tcga242	calibration	tcga1_95	breast.dcis_grade	tcga1_95	0.0046834	26.641819499898702	not_stated	0.91	not_stated	correct	ok	not_stated	released	option_probability
Haiku 5.5	tcga242	calibration	tcga1_95	breast.cancer_clock	tcga1_95	0.0046834	26.641819499898702	10	0.9	10	correct	ok	10	released	option_probability
Haiku 5.5	tcga242	calibration	tcga1_95	breast.cancer_laterality	tcga1_95	0.0046834	26.641819499898702	right	0.95	right	correct	ok	right	released	option_probability
Haiku 5.5	tcga242	calibration	tcga1_95	breast.cancer_quadrant	tcga1_95	0.0046834	26.641819499898702	upper_outer_quadrant	0.7	upper_inner_quadrant	incorrect	ok	upper_inner_quadrant	released	option_probability
Haiku 5.5	tcga242	calibration	tcga1_95	breast.histology	tcga1_95	0.0046834	26.641819499898702	invasive_lobular_carcinoma	0.8	invasive_lobular_carcinoma	correct	ok	invasive_lobular_carcinoma	released	option_probability
Haiku 5.5	tcga242	calibration	tcga1_95	breast.procedure	tcga1_95	0.0046834	26.641819499898702	simple_mastectomy	0.5	modified_radical_mastectomy	incorrect	ok	modified_radical_mastectomy	released	option_probability
Haiku 5.5	tcga242	calibration	tcga1_95	breast.dcis_comedo_necrosis	tcga1_95	0.0046834	26.641819499898702	not_stated	0.87	not_stated	correct	ok	not_stated	released	option_probability
Haiku 5.5	tcga242	calibration	tcga1_95	breast.dcis_present	tcga1_95	0.0046834	26.641819499898702	false	0.4	not_stated	incorrect	ok	not_stated	released	option_probability
Haiku 5.5	tcga242	calibration	tcga1_95	breast.distant_metastasis	tcga1_95	0.0046834	26.641819499898702	not_stated	0.7	not_stated	correct	ok	not_stated	released	option_probability
Haiku 5.5	tcga242	calibration	tcga1_95	breast.extranodal_extension	tcga1_95	0.0046834	26.641819499898702	true	0.85	true	correct	ok	true	released	option_probability
Haiku 5.5	tcga242	calibration	tcga1_95	breast.lymphovascular_invasion	tcga1_95	0.0046834	26.641819499898702	false	0.9	false	correct	ok	false	released	option_probability
Haiku 5.5	tcga242	calibration	tcga1_95	breast.perineural_invasion	tcga1_95	0.0046834	26.641819499898702	true	0.9	true	correct	ok	true	released	option_probability
Haiku 5.5	tcga242	calibration	tcga1_95	breast.biomarker_er	tcga1_95	0.0046834	26.641819499898702	not_stated	0.95	not_stated	correct	ok	not_stated	released	option_probability
Haiku 5.5	tcga242	calibration	tcga1_95	breast.biomarker_pr	tcga1_95	0.0046834	26.641819499898702	not_stated	0.95	not_stated	correct	ok	not_stated	released	option_probability
Haiku 5.5	tcga242	calibration	tcga1_95	breast.biomarker_her2	tcga1_95	0.0046834	26.641819499898702	not_stated	0.95	not_stated	correct	ok	not_stated	released	option_probability
Haiku 5.5	tcga242	calibration	tcga1_95	breast.biomarker_ki67	tcga1_95	0.0046834	26.641819499898702	not_stated	0.95	not_stated	correct	ok	not_stated	released	option_probability
Haiku 5.5	tcga242	calibration	tcga2_1	cancer_excision_report	tcga2_1	0.0030220000000000004	28.81023908406496	true	0.97	true	correct	ok	true	released	option_probability
Haiku 5.5	tcga242	calibration	tcga2_1	cancer_category	tcga2_1	0.0030220000000000004	28.81023908406496	colorectal	0.9719438877755511	colorectal	correct	ok	colorectal	released	option_probability
Haiku 5.5	tcga242	calibration	tcga2_1	colorectal.tnm_descriptor	tcga2_1	0.0030220000000000004	28.81023908406496	not_stated	0.97	not_stated	correct	ok	not_stated	released	option_probability
Haiku 5.5	tcga242	calibration	tcga2_1	colorectal.pt_category	tcga2_1	0.0030220000000000004	28.81023908406496	t3	0.75	t3	correct	ok	t3	released	option_probability
Haiku 5.5	tcga242	calibration	tcga2_1	colorectal.pn_category	tcga2_1	0.0030220000000000004	28.81023908406496	n0	0.95	n0	correct	ok	n0	released	option_probability
Haiku 5.5	tcga242	calibration	tcga2_1	colorectal.pm_category	tcga2_1	0.0030220000000000004	28.81023908406496	mx	0.9405940594059405	mx	correct	ok	mx	released	option_probability
Haiku 5.5	tcga242	calibration	tcga2_1	colorectal.stage_group	tcga2_1	0.0030220000000000004	28.81023908406496	iia	0.49504950495049505	not_stated	incorrect	ok	not_stated	released	option_probability
Haiku 5.5	tcga242	calibration	tcga2_1	colorectal.cancer_primary_site	tcga2_1	0.0030220000000000004	28.81023908406496	sigmoid_colon	0.945273631840796	sigmoid_colon	correct	ok	sigmoid_colon	released	option_probability
Haiku 5.5	tcga242	calibration	tcga2_1	colorectal.histology	tcga2_1	0.0030220000000000004	28.81023908406496	adenocarcinoma	0.94	adenocarcinoma	correct	ok	adenocarcinoma	released	option_probability
Haiku 5.5	tcga242	calibration	tcga2_1	colorectal.tumor_invasion	tcga2_1	0.0030220000000000004	28.81023908406496	pericolorectal_tissue	0.58	pericolorectal_tissue	correct	ok	pericolorectal_tissue	released	option_probability
Haiku 5.5	tcga242	calibration	tcga2_1	colorectal.type_of_polyp	tcga2_1	0.0030220000000000004	28.81023908406496	not_stated	0.9	not_stated	correct	ok	not_stated	released	option_probability
Haiku 5.5	tcga242	calibration	tcga2_1	colorectal.procedure	tcga2_1	0.0030220000000000004	28.81023908406496	segmental_colectomy	0.8040201005025126	segmental_colectomy	correct	ok	segmental_colectomy	released	option_probability
Haiku 5.5	tcga242	calibration	tcga2_1	colorectal.surgical_technique	tcga2_1	0.0030220000000000004	28.81023908406496	not_stated	0.89	not_stated	correct	ok	open	specialist_review	option_probability
Haiku 5.5	tcga242	calibration	tcga2_1	colorectal.distant_metastasis	tcga2_1	0.0030220000000000004	28.81023908406496	not_stated	0.9	not_stated	correct	ok	not_stated	released	option_probability
Haiku 5.5	tcga242	calibration	tcga2_1	colorectal.extracellular_mucin	tcga2_1	0.0030220000000000004	28.81023908406496	not_stated	0.95	not_stated	correct	ok	not_stated	released	option_probability
Haiku 5.5	tcga242	calibration	tcga2_1	colorectal.extranodal_extension	tcga2_1	0.0030220000000000004	28.81023908406496	not_stated	0.85	not_stated	correct	ok	not_stated	released	option_probability
Haiku 5.5	tcga242	calibration	tcga2_1	colorectal.lymphovascular_invasion	tcga2_1	0.0030220000000000004	28.81023908406496	false	0.9	false	correct	ok	false	released	option_probability
Haiku 5.5	tcga242	calibration	tcga2_1	colorectal.perineural_invasion	tcga2_1	0.0030220000000000004	28.81023908406496	not_stated	0.93	not_stated	correct	ok	not_stated	released	option_probability
Haiku 5.5	tcga242	calibration	tcga2_1	colorectal.signet_ring	tcga2_1	0.0030220000000000004	28.81023908406496	not_stated	0.92	not_stated	correct	ok	not_stated	released	option_probability
Haiku 5.5	tcga242	calibration	tcga2_1	colorectal.biomarker_mlh1	tcga2_1	0.0030220000000000004	28.81023908406496	not_stated	0.98	not_stated	correct	ok	not_stated	released	option_probability
Haiku 5.5	tcga242	calibration	tcga2_1	colorectal.biomarker_msh2	tcga2_1	0.0030220000000000004	28.81023908406496	not_stated	0.98	not_stated	correct	ok	not_stated	released	option_probability
Haiku 5.5	tcga242	calibration	tcga2_1	colorectal.biomarker_msh6	tcga2_1	0.0030220000000000004	28.81023908406496	not_stated	0.98	not_stated	correct	ok	not_stated	released	option_probability
Haiku 5.5	tcga242	calibration	tcga2_1	colorectal.biomarker_pms2	tcga2_1	0.0030220000000000004	28.81023908406496	not_stated	0.98	not_stated	correct	ok	not_stated	released	option_probability
Haiku 5.5	tcga242	calibration	tcga2_14	cancer_excision_report	tcga2_14	0.0027866	14.797059874981642	true	0.97	true	correct	ok	true	released	option_probability
Haiku 5.5	tcga242	calibration	tcga2_14	cancer_category	tcga2_14	0.0027866	14.797059874981642	colorectal	0.962	colorectal	correct	ok	colorectal	released	option_probability
Haiku 5.5	tcga242	calibration	tcga2_14	colorectal.tnm_descriptor	tcga2_14	0.0027866	14.797059874981642	not_stated	0.94	not_stated	correct	ok	not_stated	released	option_probability
Haiku 5.5	tcga242	calibration	tcga2_14	colorectal.pt_category	tcga2_14	0.0027866	14.797059874981642	t2	0.9	t2	correct	ok	t2	released	option_probability
Haiku 5.5	tcga242	calibration	tcga2_14	colorectal.pn_category	tcga2_14	0.0027866	14.797059874981642	n0	0.9	n0	correct	ok	n0	released	option_probability
Haiku 5.5	tcga242	calibration	tcga2_14	colorectal.pm_category	tcga2_14	0.0027866	14.797059874981642	mx	0.9	mx	correct	ok	mx	released	option_probability
Haiku 5.5	tcga242	calibration	tcga2_14	colorectal.stage_group	tcga2_14	0.0027866	14.797059874981642	i	0.8415841584158416	not_stated	incorrect	ok	not_stated	released	option_probability
Haiku 5.5	tcga242	calibration	tcga2_14	colorectal.cancer_primary_site	tcga2_14	0.0027866	14.797059874981642	cecum	0.85	cecum	correct	ok	cecum	released	option_probability
Haiku 5.5	tcga242	calibration	tcga2_14	colorectal.histology	tcga2_14	0.0027866	14.797059874981642	adenocarcinoma	0.95	adenocarcinoma	correct	ok	adenocarcinoma	released	option_probability
Haiku 5.5	tcga242	calibration	tcga2_14	colorectal.tumor_invasion	tcga2_14	0.0027866	14.797059874981642	muscularis_propria	0.9	muscularis_propria	correct	ok	muscularis_propria	released	option_probability
Haiku 5.5	tcga242	calibration	tcga2_14	colorectal.type_of_polyp	tcga2_14	0.0027866	14.797059874981642	not_stated	0.93	not_stated	correct	ok	not_stated	released	option_probability
Haiku 5.5	tcga242	calibration	tcga2_14	colorectal.procedure	tcga2_14	0.0027866	14.797059874981642	right_hemicolectomy	0.93	right_hemicolectomy	correct	ok	right_hemicolectomy	released	option_probability
Haiku 5.5	tcga242	calibration	tcga2_14	colorectal.surgical_technique	tcga2_14	0.0027866	14.797059874981642	not_stated	0.81	not_stated	correct	ok	not_stated	released	option_probability
Haiku 5.5	tcga242	calibration	tcga2_14	colorectal.distant_metastasis	tcga2_14	0.0027866	14.797059874981642	not_stated	0.85	not_stated	correct	ok	not_stated	released	option_probability
Haiku 5.5	tcga242	calibration	tcga2_14	colorectal.extracellular_mucin	tcga2_14	0.0027866	14.797059874981642	not_stated	0.95	not_stated	correct	ok	not_stated	released	option_probability
Haiku 5.5	tcga242	calibration	tcga2_14	colorectal.extranodal_extension	tcga2_14	0.0027866	14.797059874981642	not_stated	0.9	not_stated	correct	ok	not_stated	released	option_probability
Haiku 5.5	tcga242	calibration	tcga2_14	colorectal.lymphovascular_invasion	tcga2_14	0.0027866	14.797059874981642	false	0.9	false	correct	ok	false	released	option_probability
Haiku 5.5	tcga242	calibration	tcga2_14	colorectal.perineural_invasion	tcga2_14	0.0027866	14.797059874981642	not_stated	0.92	not_stated	correct	ok	not_stated	released	option_probability
Haiku 5.5	tcga242	calibration	tcga2_14	colorectal.signet_ring	tcga2_14	0.0027866	14.797059874981642	not_stated	0.93	not_stated	correct	ok	not_stated	released	option_probability
Haiku 5.5	tcga242	calibration	tcga2_14	colorectal.biomarker_mlh1	tcga2_14	0.0027866	14.797059874981642	not_stated	0.96	not_stated	correct	ok	not_stated	released	option_probability
Haiku 5.5	tcga242	calibration	tcga2_14	colorectal.biomarker_msh2	tcga2_14	0.0027866	14.797059874981642	not_stated	0.96	not_stated	correct	ok	not_stated	released	option_probability
Haiku 5.5	tcga242	calibration	tcga2_14	colorectal.biomarker_msh6	tcga2_14	0.0027866	14.797059874981642	not_stated	0.96	not_stated	correct	ok	not_stated	released	option_probability
Haiku 5.5	tcga242	calibration	tcga2_14	colorectal.biomarker_pms2	tcga2_14	0.0027866	14.797059874981642	not_stated	0.96	not_stated	correct	ok	not_stated	released	option_probability
Haiku 5.5	tcga242	calibration	tcga2_15	cancer_excision_report	tcga2_15	0.0028393	15.951211416861042	true	0.97	true	correct	ok	true	released	option_probability
Haiku 5.5	tcga242	calibration	tcga2_15	cancer_category	tcga2_15	0.0028393	15.951211416861042	colorectal	0.97	colorectal	correct	ok	colorectal	released	option_probability
Haiku 5.5	tcga242	calibration	tcga2_15	colorectal.tnm_descriptor	tcga2_15	0.0028393	15.951211416861042	not_stated	0.97	not_stated	correct	ok	not_stated	released	option_probability
Haiku 5.5	tcga242	calibration	tcga2_15	colorectal.pt_category	tcga2_15	0.0028393	15.951211416861042	t3	0.93	t3	correct	ok	t3	released	option_probability
Haiku 5.5	tcga242	calibration	tcga2_15	colorectal.pn_category	tcga2_15	0.0028393	15.951211416861042	n0	0.88	n0	correct	ok	n0	released	option_probability
Haiku 5.5	tcga242	calibration	tcga2_15	colorectal.pm_category	tcga2_15	0.0028393	15.951211416861042	not_stated	0.75	mx	incorrect	ok	mx	released	option_probability
Haiku 5.5	tcga242	calibration	tcga2_15	colorectal.stage_group	tcga2_15	0.0028393	15.951211416861042	iia	0.65	not_stated	incorrect	ok	not_stated	released	option_probability
Haiku 5.5	tcga242	calibration	tcga2_15	colorectal.cancer_primary_site	tcga2_15	0.0028393	15.951211416861042	sigmoid_colon	0.6	sigmoid_colon	correct	ok	sigmoid_colon	released	option_probability
Haiku 5.5	tcga242	calibration	tcga2_15	colorectal.histology	tcga2_15	0.0028393	15.951211416861042	adenocarcinoma	0.9207920792079208	adenocarcinoma	correct	ok	adenocarcinoma	released	option_probability
Haiku 5.5	tcga242	calibration	tcga2_15	colorectal.tumor_invasion	tcga2_15	0.0028393	15.951211416861042	pericolorectal_tissue	0.8	pericolorectal_tissue	correct	ok	pericolorectal_tissue	released	option_probability
Haiku 5.5	tcga242	calibration	tcga2_15	colorectal.type_of_polyp	tcga2_15	0.0028393	15.951211416861042	not_stated	0.95	not_stated	correct	ok	not_stated	released	option_probability
Haiku 5.5	tcga242	calibration	tcga2_15	colorectal.procedure	tcga2_15	0.0028393	15.951211416861042	left_hemicolectomy	0.6	left_hemicolectomy	correct	ok	left_hemicolectomy	released	option_probability
Haiku 5.5	tcga242	calibration	tcga2_15	colorectal.surgical_technique	tcga2_15	0.0028393	15.951211416861042	not_stated	0.9	not_stated	correct	ok	not_stated	released	option_probability
Haiku 5.5	tcga242	calibration	tcga2_15	colorectal.distant_metastasis	tcga2_15	0.0028393	15.951211416861042	not_stated	0.85	not_stated	correct	ok	not_stated	released	option_probability
Haiku 5.5	tcga242	calibration	tcga2_15	colorectal.extracellular_mucin	tcga2_15	0.0028393	15.951211416861042	not_stated	0.95	not_stated	correct	ok	not_stated	released	option_probability
Haiku 5.5	tcga242	calibration	tcga2_15	colorectal.extranodal_extension	tcga2_15	0.0028393	15.951211416861042	not_stated	0.85	not_stated	correct	ok	not_stated	released	option_probability
Haiku 5.5	tcga242	calibration	tcga2_15	colorectal.lymphovascular_invasion	tcga2_15	0.0028393	15.951211416861042	false	0.9	false	correct	ok	false	released	option_probability
Haiku 5.5	tcga242	calibration	tcga2_15	colorectal.perineural_invasion	tcga2_15	0.0028393	15.951211416861042	not_stated	0.9	not_stated	correct	ok	not_stated	released	option_probability
Haiku 5.5	tcga242	calibration	tcga2_15	colorectal.signet_ring	tcga2_15	0.0028393	15.951211416861042	not_stated	0.85	not_stated	correct	ok	not_stated	released	option_probability
Haiku 5.5	tcga242	calibration	tcga2_15	colorectal.biomarker_mlh1	tcga2_15	0.0028393	15.951211416861042	not_stated	0.97	not_stated	correct	ok	not_stated	released	option_probability
Haiku 5.5	tcga242	calibration	tcga2_15	colorectal.biomarker_msh2	tcga2_15	0.0028393	15.951211416861042	not_stated	0.97	not_stated	correct	ok	not_stated	released	option_probability
Haiku 5.5	tcga242	calibration	tcga2_15	colorectal.biomarker_msh6	tcga2_15	0.0028393	15.951211416861042	not_stated	0.97	not_stated	correct	ok	not_stated	released	option_probability
Haiku 5.5	tcga242	calibration	tcga2_15	colorectal.biomarker_pms2	tcga2_15	0.0028393	15.951211416861042	not_stated	0.97	not_stated	correct	ok	not_stated	released	option_probability
Haiku 5.5	tcga242	calibration	tcga2_2	cancer_excision_report	tcga2_2	0.0029928999999999997	17.31341354199685	true	0.97	true	correct	ok	true	released	option_probability
Haiku 5.5	tcga242	calibration	tcga2_2	cancer_category	tcga2_2	0.0029928999999999997	17.31341354199685	colorectal	0.9797979797979798	colorectal	correct	ok	colorectal	released	option_probability
Haiku 5.5	tcga242	calibration	tcga2_2	colorectal.tnm_descriptor	tcga2_2	0.0029928999999999997	17.31341354199685	not_stated	0.97	not_stated	correct	ok	not_stated	released	option_probability
Haiku 5.5	tcga242	calibration	tcga2_2	colorectal.pt_category	tcga2_2	0.0029928999999999997	17.31341354199685	t3	0.9	t3	correct	ok	t3	released	option_probability
Haiku 5.5	tcga242	calibration	tcga2_2	colorectal.pn_category	tcga2_2	0.0029928999999999997	17.31341354199685	n1b	0.8	n1b	correct	ok	n1b	released	option_probability
Haiku 5.5	tcga242	calibration	tcga2_2	colorectal.pm_category	tcga2_2	0.0029928999999999997	17.31341354199685	mx	0.5	not_stated	incorrect	ok	not_stated	released	option_probability
Haiku 5.5	tcga242	calibration	tcga2_2	colorectal.stage_group	tcga2_2	0.0029928999999999997	17.31341354199685	iiib	0.55	not_stated	incorrect	ok	not_stated	released	option_probability
Haiku 5.5	tcga242	calibration	tcga2_2	colorectal.cancer_primary_site	tcga2_2	0.0029928999999999997	17.31341354199685	sigmoid_colon	0.8415841584158416	sigmoid_colon	correct	ok	sigmoid_colon	released	option_probability
Haiku 5.5	tcga242	calibration	tcga2_2	colorectal.histology	tcga2_2	0.0029928999999999997	17.31341354199685	adenocarcinoma	0.95	adenocarcinoma	correct	ok	adenocarcinoma	released	option_probability
Haiku 5.5	tcga242	calibration	tcga2_2	colorectal.tumor_invasion	tcga2_2	0.0029928999999999997	17.31341354199685	pericolorectal_tissue	0.65	pericolorectal_tissue	correct	ok	pericolorectal_tissue	released	option_probability
Haiku 5.5	tcga242	calibration	tcga2_2	colorectal.type_of_polyp	tcga2_2	0.0029928999999999997	17.31341354199685	not_stated	0.9	not_stated	correct	ok	not_stated	released	option_probability
Haiku 5.5	tcga242	calibration	tcga2_2	colorectal.procedure	tcga2_2	0.0029928999999999997	17.31341354199685	segmental_colectomy	0.594059405940594	segmental_colectomy	correct	ok	segmental_colectomy	released	option_probability
Haiku 5.5	tcga242	calibration	tcga2_2	colorectal.surgical_technique	tcga2_2	0.0029928999999999997	17.31341354199685	not_stated	0.9	not_stated	correct	ok	open	specialist_review	option_probability
Haiku 5.5	tcga242	calibration	tcga2_2	colorectal.distant_metastasis	tcga2_2	0.0029928999999999997	17.31341354199685	not_stated	0.8	not_stated	correct	ok	not_stated	released	option_probability
Haiku 5.5	tcga242	calibration	tcga2_2	colorectal.extracellular_mucin	tcga2_2	0.0029928999999999997	17.31341354199685	not_stated	0.9	not_stated	correct	ok	not_stated	released	option_probability
Haiku 5.5	tcga242	calibration	tcga2_2	colorectal.extranodal_extension	tcga2_2	0.0029928999999999997	17.31341354199685	not_stated	0.85	true	incorrect	ok	true	released	option_probability
Haiku 5.5	tcga242	calibration	tcga2_2	colorectal.lymphovascular_invasion	tcga2_2	0.0029928999999999997	17.31341354199685	true	0.55	true	correct	ok	true	released	option_probability
Haiku 5.5	tcga242	calibration	tcga2_2	colorectal.perineural_invasion	tcga2_2	0.0029928999999999997	17.31341354199685	not_stated	0.9	not_stated	correct	ok	not_stated	released	option_probability
Haiku 5.5	tcga242	calibration	tcga2_2	colorectal.signet_ring	tcga2_2	0.0029928999999999997	17.31341354199685	not_stated	0.9	not_stated	correct	ok	not_stated	released	option_probability
Haiku 5.5	tcga242	calibration	tcga2_2	colorectal.biomarker_mlh1	tcga2_2	0.0029928999999999997	17.31341354199685	not_stated	0.97	not_stated	correct	ok	not_stated	released	option_probability
Haiku 5.5	tcga242	calibration	tcga2_2	colorectal.biomarker_msh2	tcga2_2	0.0029928999999999997	17.31341354199685	not_stated	0.97	not_stated	correct	ok	not_stated	released	option_probability
Haiku 5.5	tcga242	calibration	tcga2_2	colorectal.biomarker_msh6	tcga2_2	0.0029928999999999997	17.31341354199685	not_stated	0.97	not_stated	correct	ok	not_stated	released	option_probability
Haiku 5.5	tcga242	calibration	tcga2_2	colorectal.biomarker_pms2	tcga2_2	0.0029928999999999997	17.31341354199685	not_stated	0.97	not_stated	correct	ok	not_stated	released	option_probability
Haiku 5.5	tcga242	calibration	tcga2_21	cancer_excision_report	tcga2_21	0.0029263	15.616638750070706	true	0.97	true	correct	ok	true	released	option_probability
Haiku 5.5	tcga242	calibration	tcga2_21	cancer_category	tcga2_21	0.0029263	15.616638750070706	colorectal	0.97	colorectal	correct	ok	colorectal	released	option_probability
Haiku 5.5	tcga242	calibration	tcga2_21	colorectal.tnm_descriptor	tcga2_21	0.0029263	15.616638750070706	not_stated	0.97	not_stated	correct	ok	not_stated	released	option_probability
Haiku 5.5	tcga242	calibration	tcga2_21	colorectal.pt_category	tcga2_21	0.0029263	15.616638750070706	t3	0.9	t3	correct	ok	t3	released	option_probability
Haiku 5.5	tcga242	calibration	tcga2_21	colorectal.pn_category	tcga2_21	0.0029263	15.616638750070706	n0	0.93	n0	correct	ok	n0	released	option_probability
Haiku 5.5	tcga242	calibration	tcga2_21	colorectal.pm_category	tcga2_21	0.0029263	15.616638750070706	mx	0.9	mx	correct	ok	mx	released	option_probability
Haiku 5.5	tcga242	calibration	tcga2_21	colorectal.stage_group	tcga2_21	0.0029263	15.616638750070706	not_stated	0.48	not_stated	correct	ok	not_stated	released	option_probability
Haiku 5.5	tcga242	calibration	tcga2_21	colorectal.cancer_primary_site	tcga2_21	0.0029263	15.616638750070706	ascending_colon	0.55	ascending_colon	correct	ok	ascending_colon	released	option_probability
Haiku 5.5	tcga242	calibration	tcga2_21	colorectal.histology	tcga2_21	0.0029263	15.616638750070706	adenocarcinoma	0.94	adenocarcinoma	correct	ok	adenocarcinoma	released	option_probability
Haiku 5.5	tcga242	calibration	tcga2_21	colorectal.tumor_invasion	tcga2_21	0.0029263	15.616638750070706	pericolorectal_tissue	0.67	pericolorectal_tissue	correct	ok	pericolorectal_tissue	released	option_probability
Haiku 5.5	tcga242	calibration	tcga2_21	colorectal.type_of_polyp	tcga2_21	0.0029263	15.616638750070706	not_stated	0.6	tubular_adenoma	incorrect	ok	tubular_adenoma	released	option_probability
Haiku 5.5	tcga242	calibration	tcga2_21	colorectal.procedure	tcga2_21	0.0029263	15.616638750070706	segmental_colectomy	0.5	segmental_colectomy	correct	ok	segmental_colectomy	released	option_probability
Haiku 5.5	tcga242	calibration	tcga2_21	colorectal.surgical_technique	tcga2_21	0.0029263	15.616638750070706	not_stated	0.91	not_stated	correct	ok	not_stated	released	option_probability
Haiku 5.5	tcga242	calibration	tcga2_21	colorectal.distant_metastasis	tcga2_21	0.0029263	15.616638750070706	not_stated	0.8	not_stated	correct	ok	not_stated	released	option_probability
Haiku 5.5	tcga242	calibration	tcga2_21	colorectal.extracellular_mucin	tcga2_21	0.0029263	15.616638750070706	not_stated	0.9	not_stated	correct	ok	not_stated	released	option_probability
Haiku 5.5	tcga242	calibration	tcga2_21	colorectal.extranodal_extension	tcga2_21	0.0029263	15.616638750070706	not_stated	0.8	not_stated	correct	ok	not_stated	released	option_probability
Haiku 5.5	tcga242	calibration	tcga2_21	colorectal.lymphovascular_invasion	tcga2_21	0.0029263	15.616638750070706	false	0.85	false	correct	ok	false	released	option_probability
Haiku 5.5	tcga242	calibration	tcga2_21	colorectal.perineural_invasion	tcga2_21	0.0029263	15.616638750070706	not_stated	0.85	not_stated	correct	ok	not_stated	released	option_probability
Haiku 5.5	tcga242	calibration	tcga2_21	colorectal.signet_ring	tcga2_21	0.0029263	15.616638750070706	not_stated	0.85	not_stated	correct	ok	not_stated	released	option_probability
Haiku 5.5	tcga242	calibration	tcga2_21	colorectal.biomarker_mlh1	tcga2_21	0.0029263	15.616638750070706	not_stated	0.98	not_stated	correct	ok	not_stated	released	option_probability
Haiku 5.5	tcga242	calibration	tcga2_21	colorectal.biomarker_msh2	tcga2_21	0.0029263	15.616638750070706	not_stated	0.98	not_stated	correct	ok	not_stated	released	option_probability
Haiku 5.5	tcga242	calibration	tcga2_21	colorectal.biomarker_msh6	tcga2_21	0.0029263	15.616638750070706	not_stated	0.98	not_stated	correct	ok	not_stated	released	option_probability
Haiku 5.5	tcga242	calibration	tcga2_21	colorectal.biomarker_pms2	tcga2_21	0.0029263	15.616638750070706	not_stated	0.98	not_stated	correct	ok	not_stated	released	option_probability
Haiku 5.5	tcga242	calibration	tcga2_22	cancer_excision_report	tcga2_22	0.0027881	22.056030083913356	true	0.97	true	correct	ok	true	released	option_probability
Haiku 5.5	tcga242	calibration	tcga2_22	cancer_category	tcga2_22	0.0027881	22.056030083913356	colorectal	0.97	colorectal	correct	ok	colorectal	released	option_probability
Haiku 5.5	tcga242	calibration	tcga2_22	colorectal.tnm_descriptor	tcga2_22	0.0027881	22.056030083913356	not_stated	0.97	not_stated	correct	ok	not_stated	released	option_probability
Haiku 5.5	tcga242	calibration	tcga2_22	colorectal.pt_category	tcga2_22	0.0027881	22.056030083913356	t3	0.9	t3	correct	ok	t3	released	option_probability
Haiku 5.5	tcga242	calibration	tcga2_22	colorectal.pn_category	tcga2_22	0.0027881	22.056030083913356	n1b	0.88	n1b	correct	ok	n1b	released	option_probability
Haiku 5.5	tcga242	calibration	tcga2_22	colorectal.pm_category	tcga2_22	0.0027881	22.056030083913356	mx	0.93	mx	correct	ok	mx	released	option_probability
Haiku 5.5	tcga242	calibration	tcga2_22	colorectal.stage_group	tcga2_22	0.0027881	22.056030083913356	iiib	0.8118811881188118	not_stated	incorrect	ok	not_stated	released	option_probability
Haiku 5.5	tcga242	calibration	tcga2_22	colorectal.cancer_primary_site	tcga2_22	0.0027881	22.056030083913356	ascending_colon	0.6	ascending_colon	correct	ok	ascending_colon	released	option_probability
Haiku 5.5	tcga242	calibration	tcga2_22	colorectal.histology	tcga2_22	0.0027881	22.056030083913356	adenocarcinoma	0.9108910891089109	adenocarcinoma	correct	ok	adenocarcinoma	released	option_probability
Haiku 5.5	tcga242	calibration	tcga2_22	colorectal.tumor_invasion	tcga2_22	0.0027881	22.056030083913356	pericolorectal_tissue	0.6	pericolorectal_tissue	correct	ok	pericolorectal_tissue	released	option_probability
Haiku 5.5	tcga242	calibration	tcga2_22	colorectal.type_of_polyp	tcga2_22	0.0027881	22.056030083913356	not_stated	0.92	not_stated	correct	ok	not_stated	released	option_probability
Haiku 5.5	tcga242	calibration	tcga2_22	colorectal.procedure	tcga2_22	0.0027881	22.056030083913356	right_hemicolectomy	0.8080808080808081	right_hemicolectomy	correct	ok	right_hemicolectomy	released	option_probability
Haiku 5.5	tcga242	calibration	tcga2_22	colorectal.surgical_technique	tcga2_22	0.0027881	22.056030083913356	not_stated	0.87	not_stated	correct	ok	open	specialist_review	option_probability
Haiku 5.5	tcga242	calibration	tcga2_22	colorectal.distant_metastasis	tcga2_22	0.0027881	22.056030083913356	not_stated	0.93	not_stated	correct	ok	not_stated	released	option_probability
Haiku 5.5	tcga242	calibration	tcga2_22	colorectal.extracellular_mucin	tcga2_22	0.0027881	22.056030083913356	not_stated	0.9	not_stated	correct	ok	not_stated	released	option_probability
Haiku 5.5	tcga242	calibration	tcga2_22	colorectal.extranodal_extension	tcga2_22	0.0027881	22.056030083913356	not_stated	0.92	false	incorrect	ok	false	released	option_probability
Haiku 5.5	tcga242	calibration	tcga2_22	colorectal.lymphovascular_invasion	tcga2_22	0.0027881	22.056030083913356	false	0.8	false	correct	ok	false	released	option_probability
Haiku 5.5	tcga242	calibration	tcga2_22	colorectal.perineural_invasion	tcga2_22	0.0027881	22.056030083913356	not_stated	0.92	not_stated	correct	ok	not_stated	released	option_probability
Haiku 5.5	tcga242	calibration	tcga2_22	colorectal.signet_ring	tcga2_22	0.0027881	22.056030083913356	not_stated	0.88	not_stated	correct	ok	not_stated	released	option_probability
Haiku 5.5	tcga242	calibration	tcga2_22	colorectal.biomarker_mlh1	tcga2_22	0.0027881	22.056030083913356	not_stated	0.96	not_stated	correct	ok	not_stated	released	option_probability
Haiku 5.5	tcga242	calibration	tcga2_22	colorectal.biomarker_msh2	tcga2_22	0.0027881	22.056030083913356	not_stated	0.96	not_stated	correct	ok	not_stated	released	option_probability
Haiku 5.5	tcga242	calibration	tcga2_22	colorectal.biomarker_msh6	tcga2_22	0.0027881	22.056030083913356	not_stated	0.96	not_stated	correct	ok	not_stated	released	option_probability
Haiku 5.5	tcga242	calibration	tcga2_22	colorectal.biomarker_pms2	tcga2_22	0.0027881	22.056030083913356	not_stated	0.96	not_stated	correct	ok	not_stated	released	option_probability
Haiku 5.5	tcga242	calibration	tcga2_26	cancer_excision_report	tcga2_26	0.0029608	16.663196417037398	true	0.97	true	correct	ok	true	released	option_probability
Haiku 5.5	tcga242	calibration	tcga2_26	cancer_category	tcga2_26	0.0029608	16.663196417037398	colorectal	0.97	colorectal	correct	ok	colorectal	released	option_probability
Haiku 5.5	tcga242	calibration	tcga2_26	colorectal.tnm_descriptor	tcga2_26	0.0029608	16.663196417037398	not_stated	0.97	not_stated	correct	ok	not_stated	released	option_probability
Haiku 5.5	tcga242	calibration	tcga2_26	colorectal.pt_category	tcga2_26	0.0029608	16.663196417037398	t3	0.9405940594059405	t3	correct	ok	t3	released	option_probability
Haiku 5.5	tcga242	calibration	tcga2_26	colorectal.pn_category	tcga2_26	0.0029608	16.663196417037398	n2b	0.9207920792079208	n2b	correct	ok	n2b	released	option_probability
Haiku 5.5	tcga242	calibration	tcga2_26	colorectal.pm_category	tcga2_26	0.0029608	16.663196417037398	mx	0.95	mx	correct	ok	mx	released	option_probability
Haiku 5.5	tcga242	calibration	tcga2_26	colorectal.stage_group	tcga2_26	0.0029608	16.663196417037398	iiic	0.55	not_stated	incorrect	ok	not_stated	released	option_probability
Haiku 5.5	tcga242	calibration	tcga2_26	colorectal.cancer_primary_site	tcga2_26	0.0029608	16.663196417037398	cecum	0.9090909090909092	cecum	correct	ok	cecum	released	option_probability
Haiku 5.5	tcga242	calibration	tcga2_26	colorectal.histology	tcga2_26	0.0029608	16.663196417037398	adenocarcinoma	0.9	adenocarcinoma	correct	ok	adenocarcinoma	released	option_probability
Haiku 5.5	tcga242	calibration	tcga2_26	colorectal.tumor_invasion	tcga2_26	0.0029608	16.663196417037398	pericolorectal_tissue	0.5800000000000001	pericolorectal_tissue	correct	ok	pericolorectal_tissue	released	option_probability
Haiku 5.5	tcga242	calibration	tcga2_26	colorectal.type_of_polyp	tcga2_26	0.0029608	16.663196417037398	not_stated	0.9	not_stated	correct	ok	not_stated	released	option_probability
Haiku 5.5	tcga242	calibration	tcga2_26	colorectal.procedure	tcga2_26	0.0029608	16.663196417037398	right_hemicolectomy	0.85	right_hemicolectomy	correct	ok	right_hemicolectomy	released	option_probability
Haiku 5.5	tcga242	calibration	tcga2_26	colorectal.surgical_technique	tcga2_26	0.0029608	16.663196417037398	not_stated	0.895	not_stated	correct	ok	open	specialist_review	option_probability
Haiku 5.5	tcga242	calibration	tcga2_26	colorectal.distant_metastasis	tcga2_26	0.0029608	16.663196417037398	not_stated	0.85	false	incorrect	ok	false	released	option_probability
Haiku 5.5	tcga242	calibration	tcga2_26	colorectal.extracellular_mucin	tcga2_26	0.0029608	16.663196417037398	not_stated	0.9	not_stated	correct	ok	not_stated	released	option_probability
Haiku 5.5	tcga242	calibration	tcga2_26	colorectal.extranodal_extension	tcga2_26	0.0029608	16.663196417037398	true	0.9	true	correct	ok	true	released	option_probability
Haiku 5.5	tcga242	calibration	tcga2_26	colorectal.lymphovascular_invasion	tcga2_26	0.0029608	16.663196417037398	true	0.95	true	correct	ok	true	released	option_probability
Haiku 5.5	tcga242	calibration	tcga2_26	colorectal.perineural_invasion	tcga2_26	0.0029608	16.663196417037398	not_stated	0.9	not_stated	correct	ok	not_stated	released	option_probability
Haiku 5.5	tcga242	calibration	tcga2_26	colorectal.signet_ring	tcga2_26	0.0029608	16.663196417037398	not_stated	0.82	not_stated	correct	ok	not_stated	released	option_probability
Haiku 5.5	tcga242	calibration	tcga2_26	colorectal.biomarker_mlh1	tcga2_26	0.0029608	16.663196417037398	not_stated	0.95	not_stated	correct	ok	not_stated	released	option_probability
Haiku 5.5	tcga242	calibration	tcga2_26	colorectal.biomarker_msh2	tcga2_26	0.0029608	16.663196417037398	not_stated	0.95	not_stated	correct	ok	not_stated	released	option_probability
Haiku 5.5	tcga242	calibration	tcga2_26	colorectal.biomarker_msh6	tcga2_26	0.0029608	16.663196417037398	not_stated	0.95	not_stated	correct	ok	not_stated	released	option_probability
Haiku 5.5	tcga242	calibration	tcga2_26	colorectal.biomarker_pms2	tcga2_26	0.0029608	16.663196417037398	not_stated	0.95	not_stated	correct	ok	not_stated	released	option_probability
Haiku 5.5	tcga242	calibration	tcga2_27	cancer_excision_report	tcga2_27	0.0036193	19.15169837512076	true	0.97	true	correct	ok	true	released	option_probability
Haiku 5.5	tcga242	calibration	tcga2_27	cancer_category	tcga2_27	0.0036193	19.15169837512076	colorectal	0.97	colorectal	correct	ok	colorectal	released	option_probability
Haiku 5.5	tcga242	calibration	tcga2_27	colorectal.tnm_descriptor	tcga2_27	0.0036193	19.15169837512076	not_stated	0.94	not_stated	correct	ok	not_stated	released	option_probability
Haiku 5.5	tcga242	calibration	tcga2_27	colorectal.pt_category	tcga2_27	0.0036193	19.15169837512076	t3	0.8910891089108911	t3	correct	ok	t3	released	option_probability
Haiku 5.5	tcga242	calibration	tcga2_27	colorectal.pn_category	tcga2_27	0.0036193	19.15169837512076	n0	0.9405940594059405	n0	correct	ok	n0	released	option_probability
Haiku 5.5	tcga242	calibration	tcga2_27	colorectal.pm_category	tcga2_27	0.0036193	19.15169837512076	mx	0.75	mx	correct	ok	mx	released	option_probability
Haiku 5.5	tcga242	calibration	tcga2_27	colorectal.stage_group	tcga2_27	0.0036193	19.15169837512076	iia	0.5	not_stated	incorrect	ok	not_stated	released	option_probability
Haiku 5.5	tcga242	calibration	tcga2_27	colorectal.cancer_primary_site	tcga2_27	0.0036193	19.15169837512076	ascending_colon	0.6	ascending_colon	correct	ok	ascending_colon	released	option_probability
Haiku 5.5	tcga242	calibration	tcga2_27	colorectal.histology	tcga2_27	0.0036193	19.15169837512076	adenocarcinoma	0.9	adenocarcinoma	correct	ok	adenocarcinoma	released	option_probability
Haiku 5.5	tcga242	calibration	tcga2_27	colorectal.tumor_invasion	tcga2_27	0.0036193	19.15169837512076	pericolorectal_tissue	0.82	pericolorectal_tissue	correct	ok	pericolorectal_tissue	released	option_probability
Haiku 5.5	tcga242	calibration	tcga2_27	colorectal.type_of_polyp	tcga2_27	0.0036193	19.15169837512076	tubulovillous_adenoma	0.75	tubulovillous_adenoma	correct	ok	tubulovillous_adenoma	released	option_probability
Haiku 5.5	tcga242	calibration	tcga2_27	colorectal.procedure	tcga2_27	0.0036193	19.15169837512076	right_hemicolectomy	0.9	right_hemicolectomy	correct	ok	right_hemicolectomy	released	option_probability
Haiku 5.5	tcga242	calibration	tcga2_27	colorectal.surgical_technique	tcga2_27	0.0036193	19.15169837512076	not_stated	0.9	not_stated	correct	ok	open	specialist_review	option_probability
Haiku 5.5	tcga242	calibration	tcga2_27	colorectal.distant_metastasis	tcga2_27	0.0036193	19.15169837512076	not_stated	0.75	not_stated	correct	ok	not_stated	released	option_probability
Haiku 5.5	tcga242	calibration	tcga2_27	colorectal.extracellular_mucin	tcga2_27	0.0036193	19.15169837512076	not_stated	0.9	not_stated	correct	ok	not_stated	released	option_probability
Haiku 5.5	tcga242	calibration	tcga2_27	colorectal.extranodal_extension	tcga2_27	0.0036193	19.15169837512076	not_stated	0.85	not_stated	correct	ok	not_stated	released	option_probability
Haiku 5.5	tcga242	calibration	tcga2_27	colorectal.lymphovascular_invasion	tcga2_27	0.0036193	19.15169837512076	false	0.85	false	correct	ok	false	released	option_probability
Haiku 5.5	tcga242	calibration	tcga2_27	colorectal.perineural_invasion	tcga2_27	0.0036193	19.15169837512076	not_stated	0.9	not_stated	correct	ok	not_stated	released	option_probability
Haiku 5.5	tcga242	calibration	tcga2_27	colorectal.signet_ring	tcga2_27	0.0036193	19.15169837512076	not_stated	0.9	not_stated	correct	ok	not_stated	released	option_probability
Haiku 5.5	tcga242	calibration	tcga2_27	colorectal.biomarker_mlh1	tcga2_27	0.0036193	19.15169837512076	not_stated	0.95	not_stated	correct	ok	not_stated	released	option_probability
Haiku 5.5	tcga242	calibration	tcga2_27	colorectal.biomarker_msh2	tcga2_27	0.0036193	19.15169837512076	not_stated	0.95	not_stated	correct	ok	not_stated	released	option_probability
Haiku 5.5	tcga242	calibration	tcga2_27	colorectal.biomarker_msh6	tcga2_27	0.0036193	19.15169837512076	not_stated	0.95	not_stated	correct	ok	not_stated	released	option_probability
Haiku 5.5	tcga242	calibration	tcga2_27	colorectal.biomarker_pms2	tcga2_27	0.0036193	19.15169837512076	not_stated	0.95	not_stated	correct	ok	not_stated	released	option_probability
Haiku 5.5	tcga242	calibration	tcga2_28	cancer_excision_report	tcga2_28	0.0029692	16.058429167140275	true	0.97	true	correct	ok	true	released	option_probability
Haiku 5.5	tcga242	calibration	tcga2_28	cancer_category	tcga2_28	0.0029692	16.058429167140275	colorectal	0.97	colorectal	correct	ok	colorectal	released	option_probability
Haiku 5.5	tcga242	calibration	tcga2_28	colorectal.tnm_descriptor	tcga2_28	0.0029692	16.058429167140275	not_stated	0.94	not_stated	correct	ok	not_stated	released	option_probability
Haiku 5.5	tcga242	calibration	tcga2_28	colorectal.pt_category	tcga2_28	0.0029692	16.058429167140275	t3	0.85	t3	correct	ok	t3	released	option_probability
Haiku 5.5	tcga242	calibration	tcga2_28	colorectal.pn_category	tcga2_28	0.0029692	16.058429167140275	n2b	0.68	n2b	correct	ok	n2b	released	option_probability
Haiku 5.5	tcga242	calibration	tcga2_28	colorectal.pm_category	tcga2_28	0.0029692	16.058429167140275	mx	0.9	mx	correct	ok	mx	released	option_probability
Haiku 5.5	tcga242	calibration	tcga2_28	colorectal.stage_group	tcga2_28	0.0029692	16.058429167140275	not_stated	0.42574257425742573	not_stated	correct	ok	not_stated	released	option_probability
Haiku 5.5	tcga242	calibration	tcga2_28	colorectal.cancer_primary_site	tcga2_28	0.0029692	16.058429167140275	splenic_flexure	0.95	splenic_flexure	correct	ok	splenic_flexure	released	option_probability
Haiku 5.5	tcga242	calibration	tcga2_28	colorectal.histology	tcga2_28	0.0029692	16.058429167140275	adenocarcinoma	0.95	adenocarcinoma	correct	ok	adenocarcinoma	released	option_probability
Haiku 5.5	tcga242	calibration	tcga2_28	colorectal.tumor_invasion	tcga2_28	0.0029692	16.058429167140275	pericolorectal_tissue	0.52	pericolorectal_tissue	correct	ok	pericolorectal_tissue	released	option_probability
Haiku 5.5	tcga242	calibration	tcga2_28	colorectal.type_of_polyp	tcga2_28	0.0029692	16.058429167140275	not_stated	0.95	not_stated	correct	ok	not_stated	released	option_probability
Haiku 5.5	tcga242	calibration	tcga2_28	colorectal.procedure	tcga2_28	0.0029692	16.058429167140275	segmental_colectomy	0.4	segmental_colectomy	correct	ok	segmental_colectomy	released	option_probability
Haiku 5.5	tcga242	calibration	tcga2_28	colorectal.surgical_technique	tcga2_28	0.0029692	16.058429167140275	not_stated	0.91	not_stated	correct	ok	open	specialist_review	option_probability
Haiku 5.5	tcga242	calibration	tcga2_28	colorectal.distant_metastasis	tcga2_28	0.0029692	16.058429167140275	not_stated	0.86	not_stated	correct	ok	not_stated	released	option_probability
Haiku 5.5	tcga242	calibration	tcga2_28	colorectal.extracellular_mucin	tcga2_28	0.0029692	16.058429167140275	not_stated	0.9	not_stated	correct	ok	not_stated	released	option_probability
Haiku 5.5	tcga242	calibration	tcga2_28	colorectal.extranodal_extension	tcga2_28	0.0029692	16.058429167140275	not_stated	0.9	not_stated	correct	ok	not_stated	released	option_probability
Haiku 5.5	tcga242	calibration	tcga2_28	colorectal.lymphovascular_invasion	tcga2_28	0.0029692	16.058429167140275	true	0.92	true	correct	ok	true	released	option_probability
Haiku 5.5	tcga242	calibration	tcga2_28	colorectal.perineural_invasion	tcga2_28	0.0029692	16.058429167140275	not_stated	0.9	not_stated	correct	ok	not_stated	released	option_probability
Haiku 5.5	tcga242	calibration	tcga2_28	colorectal.signet_ring	tcga2_28	0.0029692	16.058429167140275	not_stated	0.92	not_stated	correct	ok	not_stated	released	option_probability
Haiku 5.5	tcga242	calibration	tcga2_28	colorectal.biomarker_mlh1	tcga2_28	0.0029692	16.058429167140275	not_stated	0.96	not_stated	correct	ok	not_stated	released	option_probability
Haiku 5.5	tcga242	calibration	tcga2_28	colorectal.biomarker_msh2	tcga2_28	0.0029692	16.058429167140275	not_stated	0.96	not_stated	correct	ok	not_stated	released	option_probability
Haiku 5.5	tcga242	calibration	tcga2_28	colorectal.biomarker_msh6	tcga2_28	0.0029692	16.058429167140275	not_stated	0.96	not_stated	correct	ok	not_stated	released	option_probability
Haiku 5.5	tcga242	calibration	tcga2_28	colorectal.biomarker_pms2	tcga2_28	0.0029692	16.058429167140275	not_stated	0.96	not_stated	correct	ok	not_stated	released	option_probability
Haiku 5.5	tcga242	calibration	tcga2_3	cancer_excision_report	tcga2_3	0.0028624	15.619668500032276	true	0.97	true	correct	ok	true	released	option_probability
Haiku 5.5	tcga242	calibration	tcga2_3	cancer_category	tcga2_3	0.0028624	15.619668500032276	colorectal	0.98	colorectal	correct	ok	colorectal	released	option_probability
Haiku 5.5	tcga242	calibration	tcga2_3	colorectal.tnm_descriptor	tcga2_3	0.0028624	15.619668500032276	not_stated	0.97	not_stated	correct	ok	not_stated	released	option_probability
Haiku 5.5	tcga242	calibration	tcga2_3	colorectal.pt_category	tcga2_3	0.0028624	15.619668500032276	t3	0.9	t3	correct	ok	t3	released	option_probability
Haiku 5.5	tcga242	calibration	tcga2_3	colorectal.pn_category	tcga2_3	0.0028624	15.619668500032276	n1a	0.85	n1a	correct	ok	n1a	released	option_probability
Haiku 5.5	tcga242	calibration	tcga2_3	colorectal.pm_category	tcga2_3	0.0028624	15.619668500032276	not_stated	0.6	not_stated	correct	ok	not_stated	released	option_probability
Haiku 5.5	tcga242	calibration	tcga2_3	colorectal.stage_group	tcga2_3	0.0028624	15.619668500032276	iiib	0.55	not_stated	incorrect	ok	not_stated	released	option_probability
Haiku 5.5	tcga242	calibration	tcga2_3	colorectal.cancer_primary_site	tcga2_3	0.0028624	15.619668500032276	ascending_colon	0.4	ascending_colon	correct	ok	ascending_colon	released	option_probability
Haiku 5.5	tcga242	calibration	tcga2_3	colorectal.histology	tcga2_3	0.0028624	15.619668500032276	adenocarcinoma	0.95	adenocarcinoma	correct	ok	adenocarcinoma	released	option_probability
Haiku 5.5	tcga242	calibration	tcga2_3	colorectal.tumor_invasion	tcga2_3	0.0028624	15.619668500032276	pericolorectal_tissue	0.8	muscularis_propria	incorrect	ok	muscularis_propria	released	option_probability
Haiku 5.5	tcga242	calibration	tcga2_3	colorectal.type_of_polyp	tcga2_3	0.0028624	15.619668500032276	not_stated	0.95	not_stated	correct	ok	not_stated	released	option_probability
Haiku 5.5	tcga242	calibration	tcga2_3	colorectal.procedure	tcga2_3	0.0028624	15.619668500032276	right_hemicolectomy	0.9	right_hemicolectomy	correct	ok	right_hemicolectomy	released	option_probability
Haiku 5.5	tcga242	calibration	tcga2_3	colorectal.surgical_technique	tcga2_3	0.0028624	15.619668500032276	not_stated	0.9	not_stated	correct	ok	open	specialist_review	option_probability
Haiku 5.5	tcga242	calibration	tcga2_3	colorectal.distant_metastasis	tcga2_3	0.0028624	15.619668500032276	not_stated	0.8	not_stated	correct	ok	not_stated	released	option_probability
Haiku 5.5	tcga242	calibration	tcga2_3	colorectal.extracellular_mucin	tcga2_3	0.0028624	15.619668500032276	not_stated	0.9	not_stated	correct	ok	not_stated	released	option_probability
Haiku 5.5	tcga242	calibration	tcga2_3	colorectal.extranodal_extension	tcga2_3	0.0028624	15.619668500032276	not_stated	0.85	not_stated	correct	ok	not_stated	released	option_probability
Haiku 5.5	tcga242	calibration	tcga2_3	colorectal.lymphovascular_invasion	tcga2_3	0.0028624	15.619668500032276	true	0.55	true	correct	ok	true	released	option_probability
Haiku 5.5	tcga242	calibration	tcga2_3	colorectal.perineural_invasion	tcga2_3	0.0028624	15.619668500032276	not_stated	0.9	not_stated	correct	ok	not_stated	released	option_probability
Haiku 5.5	tcga242	calibration	tcga2_3	colorectal.signet_ring	tcga2_3	0.0028624	15.619668500032276	not_stated	0.9	not_stated	correct	ok	not_stated	released	option_probability
Haiku 5.5	tcga242	calibration	tcga2_3	colorectal.biomarker_mlh1	tcga2_3	0.0028624	15.619668500032276	not_stated	0.97	not_stated	correct	ok	not_stated	released	option_probability
Haiku 5.5	tcga242	calibration	tcga2_3	colorectal.biomarker_msh2	tcga2_3	0.0028624	15.619668500032276	not_stated	0.97	not_stated	correct	ok	not_stated	released	option_probability
Haiku 5.5	tcga242	calibration	tcga2_3	colorectal.biomarker_msh6	tcga2_3	0.0028624	15.619668500032276	not_stated	0.97	not_stated	correct	ok	not_stated	released	option_probability
Haiku 5.5	tcga242	calibration	tcga2_3	colorectal.biomarker_pms2	tcga2_3	0.0028624	15.619668500032276	not_stated	0.97	not_stated	correct	ok	not_stated	released	option_probability
Haiku 5.5	tcga242	calibration	tcga2_30	cancer_excision_report	tcga2_30	0.0028795	15.423456416931003	true	0.97	true	correct	ok	true	released	option_probability
Haiku 5.5	tcga242	calibration	tcga2_30	cancer_category	tcga2_30	0.0028795	15.423456416931003	colorectal	0.98	colorectal	correct	ok	colorectal	released	option_probability
Haiku 5.5	tcga242	calibration	tcga2_30	colorectal.tnm_descriptor	tcga2_30	0.0028795	15.423456416931003	not_stated	0.94	not_stated	correct	ok	not_stated	released	option_probability
Haiku 5.5	tcga242	calibration	tcga2_30	colorectal.pt_category	tcga2_30	0.0028795	15.423456416931003	t3	0.9	t3	correct	ok	t3	released	option_probability
Haiku 5.5	tcga242	calibration	tcga2_30	colorectal.pn_category	tcga2_30	0.0028795	15.423456416931003	n0	0.93	n0	correct	ok	n0	released	option_probability
Haiku 5.5	tcga242	calibration	tcga2_30	colorectal.pm_category	tcga2_30	0.0028795	15.423456416931003	mx	0.9	mx	correct	ok	mx	released	option_probability
Haiku 5.5	tcga242	calibration	tcga2_30	colorectal.stage_group	tcga2_30	0.0028795	15.423456416931003	iia	0.594059405940594	not_stated	incorrect	ok	not_stated	released	option_probability
Haiku 5.5	tcga242	calibration	tcga2_30	colorectal.cancer_primary_site	tcga2_30	0.0028795	15.423456416931003	cecum	0.5	ascending_colon	incorrect	ok	ascending_colon	released	option_probability
Haiku 5.5	tcga242	calibration	tcga2_30	colorectal.histology	tcga2_30	0.0028795	15.423456416931003	adenocarcinoma	0.8	adenocarcinoma	correct	ok	adenocarcinoma	released	option_probability
Haiku 5.5	tcga242	calibration	tcga2_30	colorectal.tumor_invasion	tcga2_30	0.0028795	15.423456416931003	pericolorectal_tissue	0.8	pericolorectal_tissue	correct	ok	pericolorectal_tissue	released	option_probability
Haiku 5.5	tcga242	calibration	tcga2_30	colorectal.type_of_polyp	tcga2_30	0.0028795	15.423456416931003	tubular_adenoma	0.82	not_stated	incorrect	ok	not_stated	released	option_probability
Haiku 5.5	tcga242	calibration	tcga2_30	colorectal.procedure	tcga2_30	0.0028795	15.423456416931003	segmental_colectomy	0.52	segmental_colectomy	correct	ok	segmental_colectomy	released	option_probability
Haiku 5.5	tcga242	calibration	tcga2_30	colorectal.surgical_technique	tcga2_30	0.0028795	15.423456416931003	not_stated	0.93	not_stated	correct	ok	not_stated	released	option_probability
Haiku 5.5	tcga242	calibration	tcga2_30	colorectal.distant_metastasis	tcga2_30	0.0028795	15.423456416931003	not_stated	0.85	not_stated	correct	ok	not_stated	released	option_probability
Haiku 5.5	tcga242	calibration	tcga2_30	colorectal.extracellular_mucin	tcga2_30	0.0028795	15.423456416931003	true	0.7	true	correct	ok	true	released	option_probability
Haiku 5.5	tcga242	calibration	tcga2_30	colorectal.extranodal_extension	tcga2_30	0.0028795	15.423456416931003	not_stated	0.78	not_stated	correct	ok	not_stated	released	option_probability
Haiku 5.5	tcga242	calibration	tcga2_30	colorectal.lymphovascular_invasion	tcga2_30	0.0028795	15.423456416931003	true	0.95	true	correct	ok	true	released	option_probability
Haiku 5.5	tcga242	calibration	tcga2_30	colorectal.perineural_invasion	tcga2_30	0.0028795	15.423456416931003	not_stated	0.9	not_stated	correct	ok	not_stated	released	option_probability
Haiku 5.5	tcga242	calibration	tcga2_30	colorectal.signet_ring	tcga2_30	0.0028795	15.423456416931003	false	0.8	not_stated	incorrect	ok	not_stated	released	option_probability
Haiku 5.5	tcga242	calibration	tcga2_30	colorectal.biomarker_mlh1	tcga2_30	0.0028795	15.423456416931003	not_stated	0.96	not_stated	correct	ok	not_stated	released	option_probability
Haiku 5.5	tcga242	calibration	tcga2_30	colorectal.biomarker_msh2	tcga2_30	0.0028795	15.423456416931003	not_stated	0.96	not_stated	correct	ok	not_stated	released	option_probability
Haiku 5.5	tcga242	calibration	tcga2_30	colorectal.biomarker_msh6	tcga2_30	0.0028795	15.423456416931003	not_stated	0.96	not_stated	correct	ok	not_stated	released	option_probability
Haiku 5.5	tcga242	calibration	tcga2_30	colorectal.biomarker_pms2	tcga2_30	0.0028795	15.423456416931003	not_stated	0.96	not_stated	correct	ok	not_stated	released	option_probability
Haiku 5.5	tcga242	calibration	tcga2_31	cancer_excision_report	tcga2_31	0.0031707	15.87845137505792	true	0.97	true	correct	ok	true	released	option_probability
Haiku 5.5	tcga242	calibration	tcga2_31	cancer_category	tcga2_31	0.0031707	15.87845137505792	colorectal	0.97	colorectal	correct	ok	colorectal	released	option_probability
Haiku 5.5	tcga242	calibration	tcga2_31	colorectal.tnm_descriptor	tcga2_31	0.0031707	15.87845137505792	not_stated	1.0	not_stated	correct	ok	not_stated	released	option_probability
Haiku 5.5	tcga242	calibration	tcga2_31	colorectal.pt_category	tcga2_31	0.0031707	15.87845137505792	t4b	0.9	t4b	correct	ok	t4b	released	option_probability
Haiku 5.5	tcga242	calibration	tcga2_31	colorectal.pn_category	tcga2_31	0.0031707	15.87845137505792	n0	0.95	n0	correct	ok	n0	released	option_probability
Haiku 5.5	tcga242	calibration	tcga2_31	colorectal.pm_category	tcga2_31	0.0031707	15.87845137505792	mx	0.95	mx	correct	ok	mx	released	option_probability
Haiku 5.5	tcga242	calibration	tcga2_31	colorectal.stage_group	tcga2_31	0.0031707	15.87845137505792	not_stated	0.6	not_stated	correct	ok	not_stated	released	option_probability
Haiku 5.5	tcga242	calibration	tcga2_31	colorectal.cancer_primary_site	tcga2_31	0.0031707	15.87845137505792	rectosigmoid_junction	0.45	sigmoid_colon	incorrect	ok	sigmoid_colon	released	option_probability
Haiku 5.5	tcga242	calibration	tcga2_31	colorectal.histology	tcga2_31	0.0031707	15.87845137505792	adenocarcinoma	0.93	adenocarcinoma	correct	ok	adenocarcinoma	released	option_probability
Haiku 5.5	tcga242	calibration	tcga2_31	colorectal.tumor_invasion	tcga2_31	0.0031707	15.87845137505792	adjacent_organs_structures	0.7	adjacent_organs_structures	correct	ok	adjacent_organs_structures	released	option_probability
Haiku 5.5	tcga242	calibration	tcga2_31	colorectal.type_of_polyp	tcga2_31	0.0031707	15.87845137505792	not_stated	1.0	not_stated	correct	ok	not_stated	released	option_probability
Haiku 5.5	tcga242	calibration	tcga2_31	colorectal.procedure	tcga2_31	0.0031707	15.87845137505792	anterior_resection	0.4	others	incorrect	ok	others	released	option_probability
Haiku 5.5	tcga242	calibration	tcga2_31	colorectal.surgical_technique	tcga2_31	0.0031707	15.87845137505792	not_stated	0.97	not_stated	correct	ok	open	specialist_review	option_probability
Haiku 5.5	tcga242	calibration	tcga2_31	colorectal.distant_metastasis	tcga2_31	0.0031707	15.87845137505792	not_stated	0.8	not_stated	correct	ok	not_stated	released	option_probability
Haiku 5.5	tcga242	calibration	tcga2_31	colorectal.extracellular_mucin	tcga2_31	0.0031707	15.87845137505792	not_stated	0.9	not_stated	correct	ok	not_stated	released	option_probability
Haiku 5.5	tcga242	calibration	tcga2_31	colorectal.extranodal_extension	tcga2_31	0.0031707	15.87845137505792	not_stated	0.9	not_stated	correct	ok	not_stated	released	option_probability
Haiku 5.5	tcga242	calibration	tcga2_31	colorectal.lymphovascular_invasion	tcga2_31	0.0031707	15.87845137505792	false	0.9	false	correct	ok	false	released	option_probability
Haiku 5.5	tcga242	calibration	tcga2_31	colorectal.perineural_invasion	tcga2_31	0.0031707	15.87845137505792	not_stated	0.95	not_stated	correct	ok	not_stated	released	option_probability
Haiku 5.5	tcga242	calibration	tcga2_31	colorectal.signet_ring	tcga2_31	0.0031707	15.87845137505792	not_stated	0.9	not_stated	correct	ok	not_stated	released	option_probability
Haiku 5.5	tcga242	calibration	tcga2_31	colorectal.biomarker_mlh1	tcga2_31	0.0031707	15.87845137505792	not_stated	0.97	not_stated	correct	ok	not_stated	released	option_probability
Haiku 5.5	tcga242	calibration	tcga2_31	colorectal.biomarker_msh2	tcga2_31	0.0031707	15.87845137505792	not_stated	0.97	not_stated	correct	ok	not_stated	released	option_probability
Haiku 5.5	tcga242	calibration	tcga2_31	colorectal.biomarker_msh6	tcga2_31	0.0031707	15.87845137505792	not_stated	0.97	not_stated	correct	ok	not_stated	released	option_probability
Haiku 5.5	tcga242	calibration	tcga2_31	colorectal.biomarker_pms2	tcga2_31	0.0031707	15.87845137505792	not_stated	0.97	not_stated	correct	ok	not_stated	released	option_probability
Haiku 5.5	tcga242	calibration	tcga2_32	cancer_excision_report	tcga2_32	0.0032252	17.433732041157782	true	0.97	true	correct	ok	true	released	option_probability
Haiku 5.5	tcga242	calibration	tcga2_32	cancer_category	tcga2_32	0.0032252	17.433732041157782	colorectal	0.97	colorectal	correct	ok	colorectal	released	option_probability
Haiku 5.5	tcga242	calibration	tcga2_32	colorectal.tnm_descriptor	tcga2_32	0.0032252	17.433732041157782	not_stated	0.97	not_stated	correct	ok	not_stated	released	option_probability
Haiku 5.5	tcga242	calibration	tcga2_32	colorectal.pt_category	tcga2_32	0.0032252	17.433732041157782	t3	0.9	t3	correct	ok	t3	released	option_probability
Haiku 5.5	tcga242	calibration	tcga2_32	colorectal.pn_category	tcga2_32	0.0032252	17.433732041157782	n1a	0.88	n1a	correct	ok	n1a	released	option_probability
Haiku 5.5	tcga242	calibration	tcga2_32	colorectal.pm_category	tcga2_32	0.0032252	17.433732041157782	mx	0.9	mx	correct	ok	mx	released	option_probability
Haiku 5.5	tcga242	calibration	tcga2_32	colorectal.stage_group	tcga2_32	0.0032252	17.433732041157782	iiib	0.7722772277227723	not_stated	incorrect	ok	not_stated	released	option_probability
Haiku 5.5	tcga242	calibration	tcga2_32	colorectal.cancer_primary_site	tcga2_32	0.0032252	17.433732041157782	rectum	0.4545454545454546	sigmoid_colon	incorrect	ok	sigmoid_colon	released	option_probability
Haiku 5.5	tcga242	calibration	tcga2_32	colorectal.histology	tcga2_32	0.0032252	17.433732041157782	adenocarcinoma	0.9154228855721392	adenocarcinoma	correct	ok	adenocarcinoma	released	option_probability
Haiku 5.5	tcga242	calibration	tcga2_32	colorectal.tumor_invasion	tcga2_32	0.0032252	17.433732041157782	pericolorectal_tissue	0.5	pericolorectal_tissue	correct	ok	pericolorectal_tissue	released	option_probability
Haiku 5.5	tcga242	calibration	tcga2_32	colorectal.type_of_polyp	tcga2_32	0.0032252	17.433732041157782	not_stated	0.95	not_stated	correct	ok	not_stated	released	option_probability
Haiku 5.5	tcga242	calibration	tcga2_32	colorectal.procedure	tcga2_32	0.0032252	17.433732041157782	segmental_colectomy	0.4	segmental_colectomy	correct	ok	segmental_colectomy	released	option_probability
Haiku 5.5	tcga242	calibration	tcga2_32	colorectal.surgical_technique	tcga2_32	0.0032252	17.433732041157782	not_stated	0.9	not_stated	correct	ok	open	specialist_review	option_probability
Haiku 5.5	tcga242	calibration	tcga2_32	colorectal.distant_metastasis	tcga2_32	0.0032252	17.433732041157782	not_stated	0.8	not_stated	correct	ok	not_stated	released	option_probability
Haiku 5.5	tcga242	calibration	tcga2_32	colorectal.extracellular_mucin	tcga2_32	0.0032252	17.433732041157782	not_stated	0.9	not_stated	correct	ok	not_stated	released	option_probability
Haiku 5.5	tcga242	calibration	tcga2_32	colorectal.extranodal_extension	tcga2_32	0.0032252	17.433732041157782	not_stated	0.85	not_stated	correct	ok	not_stated	released	option_probability
Haiku 5.5	tcga242	calibration	tcga2_32	colorectal.lymphovascular_invasion	tcga2_32	0.0032252	17.433732041157782	false	0.85	false	correct	ok	false	released	option_probability
Haiku 5.5	tcga242	calibration	tcga2_32	colorectal.perineural_invasion	tcga2_32	0.0032252	17.433732041157782	not_stated	0.9	not_stated	correct	ok	not_stated	released	option_probability
Haiku 5.5	tcga242	calibration	tcga2_32	colorectal.signet_ring	tcga2_32	0.0032252	17.433732041157782	not_stated	0.85	not_stated	correct	ok	not_stated	released	option_probability
Haiku 5.5	tcga242	calibration	tcga2_32	colorectal.biomarker_mlh1	tcga2_32	0.0032252	17.433732041157782	not_stated	0.95	not_stated	correct	ok	not_stated	released	option_probability
Haiku 5.5	tcga242	calibration	tcga2_32	colorectal.biomarker_msh2	tcga2_32	0.0032252	17.433732041157782	not_stated	0.95	not_stated	correct	ok	not_stated	released	option_probability
Haiku 5.5	tcga242	calibration	tcga2_32	colorectal.biomarker_msh6	tcga2_32	0.0032252	17.433732041157782	not_stated	0.95	not_stated	correct	ok	not_stated	released	option_probability
Haiku 5.5	tcga242	calibration	tcga2_32	colorectal.biomarker_pms2	tcga2_32	0.0032252	17.433732041157782	not_stated	0.95	not_stated	correct	ok	not_stated	released	option_probability
Haiku 5.5	tcga242	calibration	tcga2_35	cancer_excision_report	tcga2_35	0.0029761999999999996	15.391177916899323	true	0.96	true	correct	ok	true	released	option_probability
Haiku 5.5	tcga242	calibration	tcga2_35	cancer_category	tcga2_35	0.0029761999999999996	15.391177916899323	colorectal	0.968063872255489	colorectal	correct	ok	colorectal	released	option_probability
Haiku 5.5	tcga242	calibration	tcga2_35	colorectal.tnm_descriptor	tcga2_35	0.0029761999999999996	15.391177916899323	not_stated	0.97	not_stated	correct	ok	not_stated	released	option_probability
Haiku 5.5	tcga242	calibration	tcga2_35	colorectal.pt_category	tcga2_35	0.0029761999999999996	15.391177916899323	t3	0.9	t3	correct	ok	t3	released	option_probability
Haiku 5.5	tcga242	calibration	tcga2_35	colorectal.pn_category	tcga2_35	0.0029761999999999996	15.391177916899323	n0	0.93	n0	correct	ok	n0	released	option_probability
Haiku 5.5	tcga242	calibration	tcga2_35	colorectal.pm_category	tcga2_35	0.0029761999999999996	15.391177916899323	not_stated	0.75	not_stated	correct	ok	not_stated	released	option_probability
Haiku 5.5	tcga242	calibration	tcga2_35	colorectal.stage_group	tcga2_35	0.0029761999999999996	15.391177916899323	iia	0.75	not_stated	incorrect	ok	not_stated	released	option_probability
Haiku 5.5	tcga242	calibration	tcga2_35	colorectal.cancer_primary_site	tcga2_35	0.0029761999999999996	15.391177916899323	descending_colon	0.9	descending_colon	correct	ok	descending_colon	released	option_probability
Haiku 5.5	tcga242	calibration	tcga2_35	colorectal.histology	tcga2_35	0.0029761999999999996	15.391177916899323	adenocarcinoma	0.95	adenocarcinoma	correct	ok	adenocarcinoma	released	option_probability
Haiku 5.5	tcga242	calibration	tcga2_35	colorectal.tumor_invasion	tcga2_35	0.0029761999999999996	15.391177916899323	pericolorectal_tissue	0.85	pericolorectal_tissue	correct	ok	pericolorectal_tissue	released	option_probability
Haiku 5.5	tcga242	calibration	tcga2_35	colorectal.type_of_polyp	tcga2_35	0.0029761999999999996	15.391177916899323	not_stated	0.96	not_stated	correct	ok	not_stated	released	option_probability
Haiku 5.5	tcga242	calibration	tcga2_35	colorectal.procedure	tcga2_35	0.0029761999999999996	15.391177916899323	segmental_colectomy	0.55	segmental_colectomy	correct	ok	segmental_colectomy	released	option_probability
Haiku 5.5	tcga242	calibration	tcga2_35	colorectal.surgical_technique	tcga2_35	0.0029761999999999996	15.391177916899323	not_stated	0.87	not_stated	correct	ok	open	specialist_review	option_probability
Haiku 5.5	tcga242	calibration	tcga2_35	colorectal.distant_metastasis	tcga2_35	0.0029761999999999996	15.391177916899323	not_stated	0.68	not_stated	correct	ok	not_stated	released	option_probability
Haiku 5.5	tcga242	calibration	tcga2_35	colorectal.extracellular_mucin	tcga2_35	0.0029761999999999996	15.391177916899323	not_stated	0.9	not_stated	correct	ok	not_stated	released	option_probability
Haiku 5.5	tcga242	calibration	tcga2_35	colorectal.extranodal_extension	tcga2_35	0.0029761999999999996	15.391177916899323	not_stated	0.6900000000000001	not_stated	correct	ok	not_stated	released	option_probability
Haiku 5.5	tcga242	calibration	tcga2_35	colorectal.lymphovascular_invasion	tcga2_35	0.0029761999999999996	15.391177916899323	false	0.9	false	correct	ok	false	released	option_probability
Haiku 5.5	tcga242	calibration	tcga2_35	colorectal.perineural_invasion	tcga2_35	0.0029761999999999996	15.391177916899323	not_stated	0.88	not_stated	correct	ok	not_stated	released	option_probability
Haiku 5.5	tcga242	calibration	tcga2_35	colorectal.signet_ring	tcga2_35	0.0029761999999999996	15.391177916899323	not_stated	0.85	not_stated	correct	ok	not_stated	released	option_probability
Haiku 5.5	tcga242	calibration	tcga2_35	colorectal.biomarker_mlh1	tcga2_35	0.0029761999999999996	15.391177916899323	not_stated	0.98	not_stated	correct	ok	not_stated	released	option_probability
Haiku 5.5	tcga242	calibration	tcga2_35	colorectal.biomarker_msh2	tcga2_35	0.0029761999999999996	15.391177916899323	not_stated	0.98	not_stated	correct	ok	not_stated	released	option_probability
Haiku 5.5	tcga242	calibration	tcga2_35	colorectal.biomarker_msh6	tcga2_35	0.0029761999999999996	15.391177916899323	not_stated	0.98	not_stated	correct	ok	not_stated	released	option_probability
Haiku 5.5	tcga242	calibration	tcga2_35	colorectal.biomarker_pms2	tcga2_35	0.0029761999999999996	15.391177916899323	not_stated	0.98	not_stated	correct	ok	not_stated	released	option_probability
Haiku 5.5	tcga242	calibration	tcga2_36	cancer_excision_report	tcga2_36	0.0035846999999999997	21.464350458001718	true	0.97	true	correct	ok	true	released	option_probability
Haiku 5.5	tcga242	calibration	tcga2_36	cancer_category	tcga2_36	0.0035846999999999997	21.464350458001718	colorectal	0.97	colorectal	correct	ok	colorectal	released	option_probability
Haiku 5.5	tcga242	calibration	tcga2_36	colorectal.tnm_descriptor	tcga2_36	0.0035846999999999997	21.464350458001718	not_stated	0.94	not_stated	correct	ok	not_stated	released	option_probability
Haiku 5.5	tcga242	calibration	tcga2_36	colorectal.pt_category	tcga2_36	0.0035846999999999997	21.464350458001718	t3	0.9	t3	correct	ok	t3	released	option_probability
Haiku 5.5	tcga242	calibration	tcga2_36	colorectal.pn_category	tcga2_36	0.0035846999999999997	21.464350458001718	n0	0.9306930693069306	n0	correct	ok	n0	released	option_probability
Haiku 5.5	tcga242	calibration	tcga2_36	colorectal.pm_category	tcga2_36	0.0035846999999999997	21.464350458001718	mx	0.9	mx	correct	ok	mx	released	option_probability
Haiku 5.5	tcga242	calibration	tcga2_36	colorectal.stage_group	tcga2_36	0.0035846999999999997	21.464350458001718	not_stated	0.6831683168316831	not_stated	correct	ok	not_stated	released	option_probability
Haiku 5.5	tcga242	calibration	tcga2_36	colorectal.cancer_primary_site	tcga2_36	0.0035846999999999997	21.464350458001718	cecum	0.75	cecum	correct	ok	cecum	released	option_probability
Haiku 5.5	tcga242	calibration	tcga2_36	colorectal.histology	tcga2_36	0.0035846999999999997	21.464350458001718	adenocarcinoma	0.9	adenocarcinoma	correct	ok	adenocarcinoma	released	option_probability
Haiku 5.5	tcga242	calibration	tcga2_36	colorectal.tumor_invasion	tcga2_36	0.0035846999999999997	21.464350458001718	pericolorectal_tissue	0.6	pericolorectal_tissue	correct	ok	pericolorectal_tissue	released	option_probability
Haiku 5.5	tcga242	calibration	tcga2_36	colorectal.type_of_polyp	tcga2_36	0.0035846999999999997	21.464350458001718	not_stated	0.95	not_stated	correct	ok	not_stated	released	option_probability
Haiku 5.5	tcga242	calibration	tcga2_36	colorectal.procedure	tcga2_36	0.0035846999999999997	21.464350458001718	right_hemicolectomy	0.8	right_hemicolectomy	correct	ok	right_hemicolectomy	released	option_probability
Haiku 5.5	tcga242	calibration	tcga2_36	colorectal.surgical_technique	tcga2_36	0.0035846999999999997	21.464350458001718	not_stated	0.9	not_stated	correct	ok	open	specialist_review	option_probability
Haiku 5.5	tcga242	calibration	tcga2_36	colorectal.distant_metastasis	tcga2_36	0.0035846999999999997	21.464350458001718	not_stated	0.89	not_stated	correct	ok	not_stated	released	option_probability
Haiku 5.5	tcga242	calibration	tcga2_36	colorectal.extracellular_mucin	tcga2_36	0.0035846999999999997	21.464350458001718	not_stated	0.93	not_stated	correct	ok	not_stated	released	option_probability
Haiku 5.5	tcga242	calibration	tcga2_36	colorectal.extranodal_extension	tcga2_36	0.0035846999999999997	21.464350458001718	not_stated	0.79	not_stated	correct	ok	not_stated	released	option_probability
Haiku 5.5	tcga242	calibration	tcga2_36	colorectal.lymphovascular_invasion	tcga2_36	0.0035846999999999997	21.464350458001718	false	0.9	false	correct	ok	false	released	option_probability
Haiku 5.5	tcga242	calibration	tcga2_36	colorectal.perineural_invasion	tcga2_36	0.0035846999999999997	21.464350458001718	not_stated	0.94	not_stated	correct	ok	not_stated	released	option_probability
Haiku 5.5	tcga242	calibration	tcga2_36	colorectal.signet_ring	tcga2_36	0.0035846999999999997	21.464350458001718	not_stated	0.89	not_stated	correct	ok	not_stated	released	option_probability
Haiku 5.5	tcga242	calibration	tcga2_36	colorectal.biomarker_mlh1	tcga2_36	0.0035846999999999997	21.464350458001718	not_stated	0.98	not_stated	correct	ok	not_stated	released	option_probability
Haiku 5.5	tcga242	calibration	tcga2_36	colorectal.biomarker_msh2	tcga2_36	0.0035846999999999997	21.464350458001718	not_stated	0.98	not_stated	correct	ok	not_stated	released	option_probability
Haiku 5.5	tcga242	calibration	tcga2_36	colorectal.biomarker_msh6	tcga2_36	0.0035846999999999997	21.464350458001718	not_stated	0.98	not_stated	correct	ok	not_stated	released	option_probability
Haiku 5.5	tcga242	calibration	tcga2_36	colorectal.biomarker_pms2	tcga2_36	0.0035846999999999997	21.464350458001718	not_stated	0.98	not_stated	correct	ok	not_stated	released	option_probability
Haiku 5.5	tcga242	calibration	tcga2_4	cancer_excision_report	tcga2_4	0.0031469999999999996	16.376097416039556	true	0.9	true	correct	ok	true	released	option_probability
Haiku 5.5	tcga242	calibration	tcga2_4	cancer_category	tcga2_4	0.0031469999999999996	16.376097416039556	colorectal	0.97	colorectal	correct	ok	colorectal	released	option_probability
Haiku 5.5	tcga242	calibration	tcga2_4	colorectal.tnm_descriptor	tcga2_4	0.0031469999999999996	16.376097416039556	not_stated	0.94	not_stated	correct	ok	not_stated	released	option_probability
Haiku 5.5	tcga242	calibration	tcga2_4	colorectal.pt_category	tcga2_4	0.0031469999999999996	16.376097416039556	t3	0.9	t3	correct	ok	t3	released	option_probability
Haiku 5.5	tcga242	calibration	tcga2_4	colorectal.pn_category	tcga2_4	0.0031469999999999996	16.376097416039556	n2b	0.78	n2b	correct	ok	n2b	released	option_probability
Haiku 5.5	tcga242	calibration	tcga2_4	colorectal.pm_category	tcga2_4	0.0031469999999999996	16.376097416039556	m1c	0.45	m1c	correct	ok	m1c	released	option_probability
Haiku 5.5	tcga242	calibration	tcga2_4	colorectal.stage_group	tcga2_4	0.0031469999999999996	16.376097416039556	ivc	0.7	ivc	correct	ok	ivc	released	option_probability
Haiku 5.5	tcga242	calibration	tcga2_4	colorectal.cancer_primary_site	tcga2_4	0.0031469999999999996	16.376097416039556	sigmoid_colon	0.95	sigmoid_colon	correct	ok	sigmoid_colon	released	option_probability
Haiku 5.5	tcga242	calibration	tcga2_4	colorectal.histology	tcga2_4	0.0031469999999999996	16.376097416039556	mucinous_adenocarcinoma	0.82	mucinous_adenocarcinoma	correct	ok	mucinous_adenocarcinoma	released	option_probability
Haiku 5.5	tcga242	calibration	tcga2_4	colorectal.tumor_invasion	tcga2_4	0.0031469999999999996	16.376097416039556	pericolorectal_tissue	0.75	pericolorectal_tissue	correct	ok	pericolorectal_tissue	released	option_probability
Haiku 5.5	tcga242	calibration	tcga2_4	colorectal.type_of_polyp	tcga2_4	0.0031469999999999996	16.376097416039556	not_stated	0.8780487804878048	not_stated	correct	ok	not_stated	released	option_probability
Haiku 5.5	tcga242	calibration	tcga2_4	colorectal.procedure	tcga2_4	0.0031469999999999996	16.376097416039556	segmental_colectomy	0.6	segmental_colectomy	correct	ok	segmental_colectomy	released	option_probability
Haiku 5.5	tcga242	calibration	tcga2_4	colorectal.surgical_technique	tcga2_4	0.0031469999999999996	16.376097416039556	not_stated	0.9	not_stated	correct	ok	open	specialist_review	option_probability
Haiku 5.5	tcga242	calibration	tcga2_4	colorectal.distant_metastasis	tcga2_4	0.0031469999999999996	16.376097416039556	true	0.9	true	correct	ok	true	released	option_probability
Haiku 5.5	tcga242	calibration	tcga2_4	colorectal.extracellular_mucin	tcga2_4	0.0031469999999999996	16.376097416039556	true	0.7	true	correct	ok	true	released	option_probability
Haiku 5.5	tcga242	calibration	tcga2_4	colorectal.extranodal_extension	tcga2_4	0.0031469999999999996	16.376097416039556	true	0.8	true	correct	ok	true	released	option_probability
Haiku 5.5	tcga242	calibration	tcga2_4	colorectal.lymphovascular_invasion	tcga2_4	0.0031469999999999996	16.376097416039556	true	0.9	true	correct	ok	true	released	option_probability
Haiku 5.5	tcga242	calibration	tcga2_4	colorectal.perineural_invasion	tcga2_4	0.0031469999999999996	16.376097416039556	not_stated	0.9	not_stated	correct	ok	not_stated	released	option_probability
Haiku 5.5	tcga242	calibration	tcga2_4	colorectal.signet_ring	tcga2_4	0.0031469999999999996	16.376097416039556	not_stated	0.85	not_stated	correct	ok	not_stated	released	option_probability
Haiku 5.5	tcga242	calibration	tcga2_4	colorectal.biomarker_mlh1	tcga2_4	0.0031469999999999996	16.376097416039556	not_stated	0.95	not_stated	correct	ok	not_stated	released	option_probability
Haiku 5.5	tcga242	calibration	tcga2_4	colorectal.biomarker_msh2	tcga2_4	0.0031469999999999996	16.376097416039556	not_stated	0.95	not_stated	correct	ok	not_stated	released	option_probability
Haiku 5.5	tcga242	calibration	tcga2_4	colorectal.biomarker_msh6	tcga2_4	0.0031469999999999996	16.376097416039556	not_stated	0.95	not_stated	correct	ok	not_stated	released	option_probability
Haiku 5.5	tcga242	calibration	tcga2_4	colorectal.biomarker_pms2	tcga2_4	0.0031469999999999996	16.376097416039556	not_stated	0.95	not_stated	correct	ok	not_stated	released	option_probability
Haiku 5.5	tcga242	calibration	tcga2_40	cancer_excision_report	tcga2_40	0.0029999	19.06750320806168	true	0.97	true	correct	ok	true	released	option_probability
Haiku 5.5	tcga242	calibration	tcga2_40	cancer_category	tcga2_40	0.0029999	19.06750320806168	colorectal	0.96	colorectal	correct	ok	colorectal	released	option_probability
Haiku 5.5	tcga242	calibration	tcga2_40	colorectal.tnm_descriptor	tcga2_40	0.0029999	19.06750320806168	not_stated	1.0	not_stated	correct	ok	not_stated	released	option_probability
Haiku 5.5	tcga242	calibration	tcga2_40	colorectal.pt_category	tcga2_40	0.0029999	19.06750320806168	t3	0.95	t3	correct	ok	t3	released	option_probability
Haiku 5.5	tcga242	calibration	tcga2_40	colorectal.pn_category	tcga2_40	0.0029999	19.06750320806168	n0	0.95	n0	correct	ok	n0	released	option_probability
Haiku 5.5	tcga242	calibration	tcga2_40	colorectal.pm_category	tcga2_40	0.0029999	19.06750320806168	not_stated	0.6	not_stated	correct	ok	not_stated	released	option_probability
Haiku 5.5	tcga242	calibration	tcga2_40	colorectal.stage_group	tcga2_40	0.0029999	19.06750320806168	iia	0.85	not_stated	incorrect	ok	not_stated	released	option_probability
Haiku 5.5	tcga242	calibration	tcga2_40	colorectal.cancer_primary_site	tcga2_40	0.0029999	19.06750320806168	cecum	0.7	appendix	incorrect	ok	appendix	released	option_probability
Haiku 5.5	tcga242	calibration	tcga2_40	colorectal.histology	tcga2_40	0.0029999	19.06750320806168	adenocarcinoma	0.92	adenocarcinoma	correct	ok	adenocarcinoma	released	option_probability
Haiku 5.5	tcga242	calibration	tcga2_40	colorectal.tumor_invasion	tcga2_40	0.0029999	19.06750320806168	pericolorectal_tissue	0.85	pericolorectal_tissue	correct	ok	pericolorectal_tissue	released	option_probability
Haiku 5.5	tcga242	calibration	tcga2_40	colorectal.type_of_polyp	tcga2_40	0.0029999	19.06750320806168	not_stated	0.95	not_stated	correct	ok	not_stated	released	option_probability
Haiku 5.5	tcga242	calibration	tcga2_40	colorectal.procedure	tcga2_40	0.0029999	19.06750320806168	right_hemicolectomy	0.92	right_hemicolectomy	correct	ok	right_hemicolectomy	released	option_probability
Haiku 5.5	tcga242	calibration	tcga2_40	colorectal.surgical_technique	tcga2_40	0.0029999	19.06750320806168	not_stated	0.9	not_stated	correct	ok	not_stated	released	option_probability
Haiku 5.5	tcga242	calibration	tcga2_40	colorectal.distant_metastasis	tcga2_40	0.0029999	19.06750320806168	not_stated	0.8	not_stated	correct	ok	not_stated	released	option_probability
Haiku 5.5	tcga242	calibration	tcga2_40	colorectal.extracellular_mucin	tcga2_40	0.0029999	19.06750320806168	not_stated	0.9	not_stated	correct	ok	not_stated	released	option_probability
Haiku 5.5	tcga242	calibration	tcga2_40	colorectal.extranodal_extension	tcga2_40	0.0029999	19.06750320806168	not_stated	0.8	not_stated	correct	ok	not_stated	released	option_probability
Haiku 5.5	tcga242	calibration	tcga2_40	colorectal.lymphovascular_invasion	tcga2_40	0.0029999	19.06750320806168	false	0.85	false	correct	ok	false	released	option_probability
Haiku 5.5	tcga242	calibration	tcga2_40	colorectal.perineural_invasion	tcga2_40	0.0029999	19.06750320806168	not_stated	0.9	not_stated	correct	ok	not_stated	released	option_probability
Haiku 5.5	tcga242	calibration	tcga2_40	colorectal.signet_ring	tcga2_40	0.0029999	19.06750320806168	not_stated	0.9	not_stated	correct	ok	not_stated	released	option_probability
Haiku 5.5	tcga242	calibration	tcga2_40	colorectal.biomarker_mlh1	tcga2_40	0.0029999	19.06750320806168	not_stated	0.97	not_stated	correct	ok	not_stated	released	option_probability
Haiku 5.5	tcga242	calibration	tcga2_40	colorectal.biomarker_msh2	tcga2_40	0.0029999	19.06750320806168	not_stated	0.97	not_stated	correct	ok	not_stated	released	option_probability
Haiku 5.5	tcga242	calibration	tcga2_40	colorectal.biomarker_msh6	tcga2_40	0.0029999	19.06750320806168	not_stated	0.97	not_stated	correct	ok	not_stated	released	option_probability
Haiku 5.5	tcga242	calibration	tcga2_40	colorectal.biomarker_pms2	tcga2_40	0.0029999	19.06750320806168	not_stated	0.97	not_stated	correct	ok	not_stated	released	option_probability
Haiku 5.5	tcga242	calibration	tcga2_41	cancer_excision_report	tcga2_41	0.0023539	9.190829833969474	true	0.97	true	correct	ok	true	released	option_probability
Haiku 5.5	tcga242	calibration	tcga2_41	cancer_category	tcga2_41	0.0023539	9.190829833969474	colorectal	0.945273631840796	colorectal	correct	ok	colorectal	released	option_probability
Haiku 5.5	tcga242	calibration	tcga2_41	colorectal.tnm_descriptor	tcga2_41	0.0023539	9.190829833969474	not_stated	0.94	not_stated	correct	ok	not_stated	released	option_probability
Haiku 5.5	tcga242	calibration	tcga2_41	colorectal.pt_category	tcga2_41	0.0023539	9.190829833969474	t3	0.9	t3	correct	ok	t3	released	option_probability
Haiku 5.5	tcga242	calibration	tcga2_41	colorectal.pn_category	tcga2_41	0.0023539	9.190829833969474	n1b	0.9	n1b	correct	ok	n1b	released	option_probability
Haiku 5.5	tcga242	calibration	tcga2_41	colorectal.pm_category	tcga2_41	0.0023539	9.190829833969474	mx	0.9	mx	correct	ok	mx	released	option_probability
Haiku 5.5	tcga242	calibration	tcga2_41	colorectal.stage_group	tcga2_41	0.0023539	9.190829833969474	iiib	0.8	not_stated	incorrect	ok	not_stated	released	option_probability
Haiku 5.5	tcga242	calibration	tcga2_41	colorectal.cancer_primary_site	tcga2_41	0.0023539	9.190829833969474	transverse_colon	0.85	transverse_colon	correct	ok	transverse_colon	released	option_probability
Haiku 5.5	tcga242	calibration	tcga2_41	colorectal.histology	tcga2_41	0.0023539	9.190829833969474	adenocarcinoma	0.95	adenocarcinoma	correct	ok	adenocarcinoma	released	option_probability
Haiku 5.5	tcga242	calibration	tcga2_41	colorectal.tumor_invasion	tcga2_41	0.0023539	9.190829833969474	muscularis_propria	0.45	pericolorectal_tissue	incorrect	ok	pericolorectal_tissue	released	option_probability
Haiku 5.5	tcga242	calibration	tcga2_41	colorectal.type_of_polyp	tcga2_41	0.0023539	9.190829833969474	tubulovillous_adenoma	0.9	not_stated	incorrect	ok	not_stated	released	option_probability
Haiku 5.5	tcga242	calibration	tcga2_41	colorectal.procedure	tcga2_41	0.0023539	9.190829833969474	subtotal_colectomy	0.9	subtotal_colectomy	correct	ok	subtotal_colectomy	released	option_probability
Haiku 5.5	tcga242	calibration	tcga2_41	colorectal.surgical_technique	tcga2_41	0.0023539	9.190829833969474	open	0.5	not_stated	incorrect	ok	open	specialist_review	option_probability
Haiku 5.5	tcga242	calibration	tcga2_41	colorectal.distant_metastasis	tcga2_41	0.0023539	9.190829833969474	not_stated	0.9	not_stated	correct	ok	not_stated	released	option_probability
Haiku 5.5	tcga242	calibration	tcga2_41	colorectal.extracellular_mucin	tcga2_41	0.0023539	9.190829833969474	not_stated	0.95	not_stated	correct	ok	not_stated	released	option_probability
Haiku 5.5	tcga242	calibration	tcga2_41	colorectal.extranodal_extension	tcga2_41	0.0023539	9.190829833969474	not_stated	0.85	not_stated	correct	ok	not_stated	released	option_probability
Haiku 5.5	tcga242	calibration	tcga2_41	colorectal.lymphovascular_invasion	tcga2_41	0.0023539	9.190829833969474	not_stated	0.7	false	incorrect	ok	false	released	option_probability
Haiku 5.5	tcga242	calibration	tcga2_41	colorectal.perineural_invasion	tcga2_41	0.0023539	9.190829833969474	not_stated	0.85	not_stated	correct	ok	not_stated	released	option_probability
Haiku 5.5	tcga242	calibration	tcga2_41	colorectal.signet_ring	tcga2_41	0.0023539	9.190829833969474	not_stated	0.9	not_stated	correct	ok	not_stated	released	option_probability
Haiku 5.5	tcga242	calibration	tcga2_41	colorectal.biomarker_mlh1	tcga2_41	0.0023539	9.190829833969474	not_stated	0.95	not_stated	correct	ok	not_stated	released	option_probability
Haiku 5.5	tcga242	calibration	tcga2_41	colorectal.biomarker_msh2	tcga2_41	0.0023539	9.190829833969474	not_stated	0.95	not_stated	correct	ok	not_stated	released	option_probability
Haiku 5.5	tcga242	calibration	tcga2_41	colorectal.biomarker_msh6	tcga2_41	0.0023539	9.190829833969474	not_stated	0.95	not_stated	correct	ok	not_stated	released	option_probability
Haiku 5.5	tcga242	calibration	tcga2_41	colorectal.biomarker_pms2	tcga2_41	0.0023539	9.190829833969474	not_stated	0.95	not_stated	correct	ok	not_stated	released	option_probability
Haiku 5.5	tcga242	calibration	tcga2_42	cancer_excision_report	tcga2_42	0.0030229999999999996	15.112718249903992	true	0.9	true	correct	ok	true	released	option_probability
Haiku 5.5	tcga242	calibration	tcga2_42	cancer_category	tcga2_42	0.0030229999999999996	15.112718249903992	colorectal	0.95	colorectal	correct	ok	colorectal	released	option_probability
Haiku 5.5	tcga242	calibration	tcga2_42	colorectal.tnm_descriptor	tcga2_42	0.0030229999999999996	15.112718249903992	not_stated	0.97	not_stated	correct	ok	not_stated	released	option_probability
Haiku 5.5	tcga242	calibration	tcga2_42	colorectal.pt_category	tcga2_42	0.0030229999999999996	15.112718249903992	t3	0.9	t3	correct	ok	t3	released	option_probability
Haiku 5.5	tcga242	calibration	tcga2_42	colorectal.pn_category	tcga2_42	0.0030229999999999996	15.112718249903992	n0	0.93	n0	correct	ok	n0	released	option_probability
Haiku 5.5	tcga242	calibration	tcga2_42	colorectal.pm_category	tcga2_42	0.0030229999999999996	15.112718249903992	m1a	0.5	m1a	correct	ok	m1a	released	option_probability
Haiku 5.5	tcga242	calibration	tcga2_42	colorectal.stage_group	tcga2_42	0.0030229999999999996	15.112718249903992	iva	0.5263157894736842	not_stated	incorrect	ok	not_stated	released	option_probability
Haiku 5.5	tcga242	calibration	tcga2_42	colorectal.cancer_primary_site	tcga2_42	0.0030229999999999996	15.112718249903992	sigmoid_colon	0.95	sigmoid_colon	correct	ok	sigmoid_colon	released	option_probability
Haiku 5.5	tcga242	calibration	tcga2_42	colorectal.histology	tcga2_42	0.0030229999999999996	15.112718249903992	adenocarcinoma	0.95	adenocarcinoma	correct	ok	adenocarcinoma	released	option_probability
Haiku 5.5	tcga242	calibration	tcga2_42	colorectal.tumor_invasion	tcga2_42	0.0030229999999999996	15.112718249903992	pericolorectal_tissue	0.8	pericolorectal_tissue	correct	ok	pericolorectal_tissue	released	option_probability
Haiku 5.5	tcga242	calibration	tcga2_42	colorectal.type_of_polyp	tcga2_42	0.0030229999999999996	15.112718249903992	not_stated	0.71	tubular_adenoma	incorrect	ok	tubular_adenoma	released	option_probability
Haiku 5.5	tcga242	calibration	tcga2_42	colorectal.procedure	tcga2_42	0.0030229999999999996	15.112718249903992	segmental_colectomy	0.4	segmental_colectomy	correct	ok	segmental_colectomy	released	option_probability
Haiku 5.5	tcga242	calibration	tcga2_42	colorectal.surgical_technique	tcga2_42	0.0030229999999999996	15.112718249903992	not_stated	0.92	not_stated	correct	ok	open	specialist_review	option_probability
Haiku 5.5	tcga242	calibration	tcga2_42	colorectal.distant_metastasis	tcga2_42	0.0030229999999999996	15.112718249903992	true	0.9	true	correct	ok	true	released	option_probability
Haiku 5.5	tcga242	calibration	tcga2_42	colorectal.extracellular_mucin	tcga2_42	0.0030229999999999996	15.112718249903992	not_stated	0.9	not_stated	correct	ok	not_stated	released	option_probability
Haiku 5.5	tcga242	calibration	tcga2_42	colorectal.extranodal_extension	tcga2_42	0.0030229999999999996	15.112718249903992	not_stated	0.82	not_stated	correct	ok	not_stated	released	option_probability
Haiku 5.5	tcga242	calibration	tcga2_42	colorectal.lymphovascular_invasion	tcga2_42	0.0030229999999999996	15.112718249903992	false	0.6	false	correct	ok	false	released	option_probability
Haiku 5.5	tcga242	calibration	tcga2_42	colorectal.perineural_invasion	tcga2_42	0.0030229999999999996	15.112718249903992	not_stated	0.92	not_stated	correct	ok	not_stated	released	option_probability
Haiku 5.5	tcga242	calibration	tcga2_42	colorectal.signet_ring	tcga2_42	0.0030229999999999996	15.112718249903992	false	0.7	not_stated	incorrect	ok	not_stated	released	option_probability
Haiku 5.5	tcga242	calibration	tcga2_42	colorectal.biomarker_mlh1	tcga2_42	0.0030229999999999996	15.112718249903992	not_stated	0.96	not_stated	correct	ok	not_stated	released	option_probability
Haiku 5.5	tcga242	calibration	tcga2_42	colorectal.biomarker_msh2	tcga2_42	0.0030229999999999996	15.112718249903992	not_stated	0.96	not_stated	correct	ok	not_stated	released	option_probability
Haiku 5.5	tcga242	calibration	tcga2_42	colorectal.biomarker_msh6	tcga2_42	0.0030229999999999996	15.112718249903992	not_stated	0.96	not_stated	correct	ok	not_stated	released	option_probability
Haiku 5.5	tcga242	calibration	tcga2_42	colorectal.biomarker_pms2	tcga2_42	0.0030229999999999996	15.112718249903992	not_stated	0.96	not_stated	correct	ok	not_stated	released	option_probability
Haiku 5.5	tcga242	calibration	tcga2_48	cancer_excision_report	tcga2_48	0.0032798999999999997	18.622743332991377	true	0.97	true	correct	ok	true	released	option_probability
Haiku 5.5	tcga242	calibration	tcga2_48	cancer_category	tcga2_48	0.0032798999999999997	18.622743332991377	colorectal	0.97	colorectal	correct	ok	colorectal	released	option_probability
Haiku 5.5	tcga242	calibration	tcga2_48	colorectal.tnm_descriptor	tcga2_48	0.0032798999999999997	18.622743332991377	not_stated	0.97	not_stated	correct	ok	not_stated	released	option_probability
Haiku 5.5	tcga242	calibration	tcga2_48	colorectal.pt_category	tcga2_48	0.0032798999999999997	18.622743332991377	t3	0.85	t3	correct	ok	t3	released	option_probability
Haiku 5.5	tcga242	calibration	tcga2_48	colorectal.pn_category	tcga2_48	0.0032798999999999997	18.622743332991377	n2b	0.6	n2b	correct	ok	n2b	released	option_probability
Haiku 5.5	tcga242	calibration	tcga2_48	colorectal.pm_category	tcga2_48	0.0032798999999999997	18.622743332991377	mx	0.95	mx	correct	ok	mx	released	option_probability
Haiku 5.5	tcga242	calibration	tcga2_48	colorectal.stage_group	tcga2_48	0.0032798999999999997	18.622743332991377	iiic	0.7	not_stated	incorrect	ok	not_stated	released	option_probability
Haiku 5.5	tcga242	calibration	tcga2_48	colorectal.cancer_primary_site	tcga2_48	0.0032798999999999997	18.622743332991377	transverse_colon	0.9405940594059405	transverse_colon	correct	ok	transverse_colon	released	option_probability
Haiku 5.5	tcga242	calibration	tcga2_48	colorectal.histology	tcga2_48	0.0032798999999999997	18.622743332991377	signet_ring_cell_carcinoma	0.55	signet_ring_cell_carcinoma	correct	ok	signet_ring_cell_carcinoma	released	option_probability
Haiku 5.5	tcga242	calibration	tcga2_48	colorectal.tumor_invasion	tcga2_48	0.0032798999999999997	18.622743332991377	pericolorectal_tissue	0.6	adjacent_organs_structures	incorrect	ok	adjacent_organs_structures	released	option_probability
Haiku 5.5	tcga242	calibration	tcga2_48	colorectal.type_of_polyp	tcga2_48	0.0032798999999999997	18.622743332991377	not_stated	0.7	not_stated	correct	ok	not_stated	released	option_probability
Haiku 5.5	tcga242	calibration	tcga2_48	colorectal.procedure	tcga2_48	0.0032798999999999997	18.622743332991377	extended_right_hemicolectomy	0.6	right_hemicolectomy	incorrect	ok	right_hemicolectomy	released	option_probability
Haiku 5.5	tcga242	calibration	tcga2_48	colorectal.surgical_technique	tcga2_48	0.0032798999999999997	18.622743332991377	not_stated	0.9	not_stated	correct	ok	not_stated	released	option_probability
Haiku 5.5	tcga242	calibration	tcga2_48	colorectal.distant_metastasis	tcga2_48	0.0032798999999999997	18.622743332991377	not_stated	0.85	not_stated	correct	ok	not_stated	released	option_probability
Haiku 5.5	tcga242	calibration	tcga2_48	colorectal.extracellular_mucin	tcga2_48	0.0032798999999999997	18.622743332991377	true	0.8	true	correct	ok	true	released	option_probability
Haiku 5.5	tcga242	calibration	tcga2_48	colorectal.extranodal_extension	tcga2_48	0.0032798999999999997	18.622743332991377	true	0.95	true	correct	ok	true	released	option_probability
Haiku 5.5	tcga242	calibration	tcga2_48	colorectal.lymphovascular_invasion	tcga2_48	0.0032798999999999997	18.622743332991377	true	0.95	true	correct	ok	true	released	option_probability
Haiku 5.5	tcga242	calibration	tcga2_48	colorectal.perineural_invasion	tcga2_48	0.0032798999999999997	18.622743332991377	not_stated	0.9	not_stated	correct	ok	not_stated	released	option_probability
Haiku 5.5	tcga242	calibration	tcga2_48	colorectal.signet_ring	tcga2_48	0.0032798999999999997	18.622743332991377	true	0.9	true	correct	ok	true	released	option_probability
Haiku 5.5	tcga242	calibration	tcga2_48	colorectal.biomarker_mlh1	tcga2_48	0.0032798999999999997	18.622743332991377	not_stated	0.95	not_stated	correct	ok	not_stated	released	option_probability
Haiku 5.5	tcga242	calibration	tcga2_48	colorectal.biomarker_msh2	tcga2_48	0.0032798999999999997	18.622743332991377	not_stated	0.95	not_stated	correct	ok	not_stated	released	option_probability
Haiku 5.5	tcga242	calibration	tcga2_48	colorectal.biomarker_msh6	tcga2_48	0.0032798999999999997	18.622743332991377	not_stated	0.95	not_stated	correct	ok	not_stated	released	option_probability
Haiku 5.5	tcga242	calibration	tcga2_48	colorectal.biomarker_pms2	tcga2_48	0.0032798999999999997	18.622743332991377	not_stated	0.95	not_stated	correct	ok	not_stated	released	option_probability
Haiku 5.5	tcga242	calibration	tcga2_49	cancer_excision_report	tcga2_49	0.002942	15.02945899986662	true	0.97	true	correct	ok	true	released	option_probability
Haiku 5.5	tcga242	calibration	tcga2_49	cancer_category	tcga2_49	0.002942	15.02945899986662	colorectal	0.9768378650553877	colorectal	correct	ok	colorectal	released	option_probability
Haiku 5.5	tcga242	calibration	tcga2_49	colorectal.tnm_descriptor	tcga2_49	0.002942	15.02945899986662	not_stated	0.97	not_stated	correct	ok	not_stated	released	option_probability
Haiku 5.5	tcga242	calibration	tcga2_49	colorectal.pt_category	tcga2_49	0.002942	15.02945899986662	t4b	0.7920792079207921	t4b	correct	ok	t4b	released	option_probability
Haiku 5.5	tcga242	calibration	tcga2_49	colorectal.pn_category	tcga2_49	0.002942	15.02945899986662	n1a	0.85	n1b	incorrect	ok	n1b	released	option_probability
Haiku 5.5	tcga242	calibration	tcga2_49	colorectal.pm_category	tcga2_49	0.002942	15.02945899986662	not_stated	0.7	mx	incorrect	ok	mx	released	option_probability
Haiku 5.5	tcga242	calibration	tcga2_49	colorectal.stage_group	tcga2_49	0.002942	15.02945899986662	iiic	0.7843137254901961	not_stated	incorrect	ok	not_stated	released	option_probability
Haiku 5.5	tcga242	calibration	tcga2_49	colorectal.cancer_primary_site	tcga2_49	0.002942	15.02945899986662	descending_colon	0.8415841584158416	descending_colon	correct	ok	descending_colon	released	option_probability
Haiku 5.5	tcga242	calibration	tcga2_49	colorectal.histology	tcga2_49	0.002942	15.02945899986662	adenocarcinoma	0.8	mucinous_adenocarcinoma	incorrect	ok	mucinous_adenocarcinoma	released	option_probability
Haiku 5.5	tcga242	calibration	tcga2_49	colorectal.tumor_invasion	tcga2_49	0.002942	15.02945899986662	adjacent_organs_structures	0.85	adjacent_organs_structures	correct	ok	adjacent_organs_structures	released	option_probability
Haiku 5.5	tcga242	calibration	tcga2_49	colorectal.type_of_polyp	tcga2_49	0.002942	15.02945899986662	not_stated	0.9	not_stated	correct	ok	not_stated	released	option_probability
Haiku 5.5	tcga242	calibration	tcga2_49	colorectal.procedure	tcga2_49	0.002942	15.02945899986662	left_hemicolectomy	0.9	left_hemicolectomy	correct	ok	left_hemicolectomy	released	option_probability
Haiku 5.5	tcga242	calibration	tcga2_49	colorectal.surgical_technique	tcga2_49	0.002942	15.02945899986662	not_stated	0.89	not_stated	correct	ok	open	specialist_review	option_probability
Haiku 5.5	tcga242	calibration	tcga2_49	colorectal.distant_metastasis	tcga2_49	0.002942	15.02945899986662	not_stated	0.75	not_stated	correct	ok	not_stated	released	option_probability
Haiku 5.5	tcga242	calibration	tcga2_49	colorectal.extracellular_mucin	tcga2_49	0.002942	15.02945899986662	true	0.6	true	correct	ok	true	released	option_probability
Haiku 5.5	tcga242	calibration	tcga2_49	colorectal.extranodal_extension	tcga2_49	0.002942	15.02945899986662	not_stated	0.92	not_stated	correct	ok	not_stated	released	option_probability
Haiku 5.5	tcga242	calibration	tcga2_49	colorectal.lymphovascular_invasion	tcga2_49	0.002942	15.02945899986662	not_stated	0.45	true	incorrect	ok	true	released	option_probability
Haiku 5.5	tcga242	calibration	tcga2_49	colorectal.perineural_invasion	tcga2_49	0.002942	15.02945899986662	not_stated	0.92	not_stated	correct	ok	not_stated	released	option_probability
Haiku 5.5	tcga242	calibration	tcga2_49	colorectal.signet_ring	tcga2_49	0.002942	15.02945899986662	not_stated	0.78	not_stated	correct	ok	not_stated	released	option_probability
Haiku 5.5	tcga242	calibration	tcga2_49	colorectal.biomarker_mlh1	tcga2_49	0.002942	15.02945899986662	not_stated	0.97	not_stated	correct	ok	not_stated	released	option_probability
Haiku 5.5	tcga242	calibration	tcga2_49	colorectal.biomarker_msh2	tcga2_49	0.002942	15.02945899986662	not_stated	0.97	not_stated	correct	ok	not_stated	released	option_probability
Haiku 5.5	tcga242	calibration	tcga2_49	colorectal.biomarker_msh6	tcga2_49	0.002942	15.02945899986662	not_stated	0.97	not_stated	correct	ok	not_stated	released	option_probability
Haiku 5.5	tcga242	calibration	tcga2_49	colorectal.biomarker_pms2	tcga2_49	0.002942	15.02945899986662	not_stated	0.97	not_stated	correct	ok	not_stated	released	option_probability
Haiku 5.5	tcga242	calibration	tcga2_50	cancer_excision_report	tcga2_50	0.0030433	16.092236459022388	true	0.95	true	correct	ok	true	released	option_probability
Haiku 5.5	tcga242	calibration	tcga2_50	cancer_category	tcga2_50	0.0030433	16.092236459022388	colorectal	0.97	colorectal	correct	ok	colorectal	released	option_probability
Haiku 5.5	tcga242	calibration	tcga2_50	colorectal.tnm_descriptor	tcga2_50	0.0030433	16.092236459022388	not_stated	0.97	not_stated	correct	ok	not_stated	released	option_probability
Haiku 5.5	tcga242	calibration	tcga2_50	colorectal.pt_category	tcga2_50	0.0030433	16.092236459022388	t3	0.9	t3	correct	ok	t3	released	option_probability
Haiku 5.5	tcga242	calibration	tcga2_50	colorectal.pn_category	tcga2_50	0.0030433	16.092236459022388	n1b	0.8	n1b	correct	ok	n1b	released	option_probability
Haiku 5.5	tcga242	calibration	tcga2_50	colorectal.pm_category	tcga2_50	0.0030433	16.092236459022388	m1c	0.66	m1c	correct	ok	m1c	released	option_probability
Haiku 5.5	tcga242	calibration	tcga2_50	colorectal.stage_group	tcga2_50	0.0030433	16.092236459022388	ivc	0.49504950495049505	not_stated	incorrect	ok	not_stated	released	option_probability
Haiku 5.5	tcga242	calibration	tcga2_50	colorectal.cancer_primary_site	tcga2_50	0.0030433	16.092236459022388	sigmoid_colon	0.9	sigmoid_colon	correct	ok	sigmoid_colon	released	option_probability
Haiku 5.5	tcga242	calibration	tcga2_50	colorectal.histology	tcga2_50	0.0030433	16.092236459022388	adenocarcinoma	0.8910891089108911	adenocarcinoma	correct	ok	adenocarcinoma	released	option_probability
Haiku 5.5	tcga242	calibration	tcga2_50	colorectal.tumor_invasion	tcga2_50	0.0030433	16.092236459022388	pericolorectal_tissue	0.75	pericolorectal_tissue	correct	ok	pericolorectal_tissue	released	option_probability
Haiku 5.5	tcga242	calibration	tcga2_50	colorectal.type_of_polyp	tcga2_50	0.0030433	16.092236459022388	not_stated	0.47	not_stated	correct	ok	not_stated	released	option_probability
Haiku 5.5	tcga242	calibration	tcga2_50	colorectal.procedure	tcga2_50	0.0030433	16.092236459022388	segmental_colectomy	0.6435643564356436	segmental_colectomy	correct	ok	segmental_colectomy	released	option_probability
Haiku 5.5	tcga242	calibration	tcga2_50	colorectal.surgical_technique	tcga2_50	0.0030433	16.092236459022388	not_stated	0.85	not_stated	correct	ok	open	specialist_review	option_probability
Haiku 5.5	tcga242	calibration	tcga2_50	colorectal.distant_metastasis	tcga2_50	0.0030433	16.092236459022388	true	0.9	true	correct	ok	true	released	option_probability
Haiku 5.5	tcga242	calibration	tcga2_50	colorectal.extracellular_mucin	tcga2_50	0.0030433	16.092236459022388	not_stated	0.93	not_stated	correct	ok	not_stated	released	option_probability
Haiku 5.5	tcga242	calibration	tcga2_50	colorectal.extranodal_extension	tcga2_50	0.0030433	16.092236459022388	not_stated	0.93	false	incorrect	ok	false	released	option_probability
Haiku 5.5	tcga242	calibration	tcga2_50	colorectal.lymphovascular_invasion	tcga2_50	0.0030433	16.092236459022388	false	0.9	false	correct	ok	false	released	option_probability
Haiku 5.5	tcga242	calibration	tcga2_50	colorectal.perineural_invasion	tcga2_50	0.0030433	16.092236459022388	not_stated	0.93	not_stated	correct	ok	not_stated	released	option_probability
Haiku 5.5	tcga242	calibration	tcga2_50	colorectal.signet_ring	tcga2_50	0.0030433	16.092236459022388	not_stated	0.85	not_stated	correct	ok	not_stated	released	option_probability
Haiku 5.5	tcga242	calibration	tcga2_50	colorectal.biomarker_mlh1	tcga2_50	0.0030433	16.092236459022388	not_stated	0.96	not_stated	correct	ok	not_stated	released	option_probability
Haiku 5.5	tcga242	calibration	tcga2_50	colorectal.biomarker_msh2	tcga2_50	0.0030433	16.092236459022388	not_stated	0.96	not_stated	correct	ok	not_stated	released	option_probability
Haiku 5.5	tcga242	calibration	tcga2_50	colorectal.biomarker_msh6	tcga2_50	0.0030433	16.092236459022388	not_stated	0.96	not_stated	correct	ok	not_stated	released	option_probability
Haiku 5.5	tcga242	calibration	tcga2_50	colorectal.biomarker_pms2	tcga2_50	0.0030433	16.092236459022388	not_stated	0.96	not_stated	correct	ok	not_stated	released	option_probability
Haiku 5.5	tcga242	calibration	tcga2_51	cancer_excision_report	tcga2_51	0.0031792	18.070036082994193	true	0.97	true	correct	ok	true	released	option_probability
Haiku 5.5	tcga242	calibration	tcga2_51	cancer_category	tcga2_51	0.0031792	18.070036082994193	colorectal	0.98	colorectal	correct	ok	colorectal	released	option_probability
Haiku 5.5	tcga242	calibration	tcga2_51	colorectal.tnm_descriptor	tcga2_51	0.0031792	18.070036082994193	not_stated	0.97	not_stated	correct	ok	not_stated	released	option_probability
Haiku 5.5	tcga242	calibration	tcga2_51	colorectal.pt_category	tcga2_51	0.0031792	18.070036082994193	t3	0.9	t3	correct	ok	t3	released	option_probability
Haiku 5.5	tcga242	calibration	tcga2_51	colorectal.pn_category	tcga2_51	0.0031792	18.070036082994193	n1a	0.7	n1a	correct	ok	n1a	released	option_probability
Haiku 5.5	tcga242	calibration	tcga2_51	colorectal.pm_category	tcga2_51	0.0031792	18.070036082994193	not_stated	0.75	mx	incorrect	ok	mx	released	option_probability
Haiku 5.5	tcga242	calibration	tcga2_51	colorectal.stage_group	tcga2_51	0.0031792	18.070036082994193	iiib	0.693069306930693	not_stated	incorrect	ok	not_stated	released	option_probability
Haiku 5.5	tcga242	calibration	tcga2_51	colorectal.cancer_primary_site	tcga2_51	0.0031792	18.070036082994193	sigmoid_colon	0.945273631840796	sigmoid_colon	correct	ok	sigmoid_colon	released	option_probability
Haiku 5.5	tcga242	calibration	tcga2_51	colorectal.histology	tcga2_51	0.0031792	18.070036082994193	adenocarcinoma	0.9595959595959596	adenocarcinoma	correct	ok	adenocarcinoma	released	option_probability
Haiku 5.5	tcga242	calibration	tcga2_51	colorectal.tumor_invasion	tcga2_51	0.0031792	18.070036082994193	pericolorectal_tissue	0.6	pericolorectal_tissue	correct	ok	pericolorectal_tissue	released	option_probability
Haiku 5.5	tcga242	calibration	tcga2_51	colorectal.type_of_polyp	tcga2_51	0.0031792	18.070036082994193	not_stated	0.91	not_stated	correct	ok	not_stated	released	option_probability
Haiku 5.5	tcga242	calibration	tcga2_51	colorectal.procedure	tcga2_51	0.0031792	18.070036082994193	segmental_colectomy	0.8291708291708292	segmental_colectomy	correct	ok	segmental_colectomy	released	option_probability
Haiku 5.5	tcga242	calibration	tcga2_51	colorectal.surgical_technique	tcga2_51	0.0031792	18.070036082994193	not_stated	0.9	not_stated	correct	ok	open	specialist_review	option_probability
Haiku 5.5	tcga242	calibration	tcga2_51	colorectal.distant_metastasis	tcga2_51	0.0031792	18.070036082994193	not_stated	0.9	not_stated	correct	ok	not_stated	released	option_probability
Haiku 5.5	tcga242	calibration	tcga2_51	colorectal.extracellular_mucin	tcga2_51	0.0031792	18.070036082994193	not_stated	0.9	not_stated	correct	ok	not_stated	released	option_probability
Haiku 5.5	tcga242	calibration	tcga2_51	colorectal.extranodal_extension	tcga2_51	0.0031792	18.070036082994193	not_stated	0.9	not_stated	correct	ok	not_stated	released	option_probability
Haiku 5.5	tcga242	calibration	tcga2_51	colorectal.lymphovascular_invasion	tcga2_51	0.0031792	18.070036082994193	false	0.85	false	correct	ok	false	released	option_probability
Haiku 5.5	tcga242	calibration	tcga2_51	colorectal.perineural_invasion	tcga2_51	0.0031792	18.070036082994193	not_stated	0.9	not_stated	correct	ok	not_stated	released	option_probability
Haiku 5.5	tcga242	calibration	tcga2_51	colorectal.signet_ring	tcga2_51	0.0031792	18.070036082994193	not_stated	0.9	not_stated	correct	ok	not_stated	released	option_probability
Haiku 5.5	tcga242	calibration	tcga2_51	colorectal.biomarker_mlh1	tcga2_51	0.0031792	18.070036082994193	not_stated	0.95	not_stated	correct	ok	not_stated	released	option_probability
Haiku 5.5	tcga242	calibration	tcga2_51	colorectal.biomarker_msh2	tcga2_51	0.0031792	18.070036082994193	not_stated	0.95	not_stated	correct	ok	not_stated	released	option_probability
Haiku 5.5	tcga242	calibration	tcga2_51	colorectal.biomarker_msh6	tcga2_51	0.0031792	18.070036082994193	not_stated	0.95	not_stated	correct	ok	not_stated	released	option_probability
Haiku 5.5	tcga242	calibration	tcga2_51	colorectal.biomarker_pms2	tcga2_51	0.0031792	18.070036082994193	not_stated	0.95	not_stated	correct	ok	not_stated	released	option_probability
Haiku 5.5	tcga242	calibration	tcga2_52	cancer_excision_report	tcga2_52	0.0031421000000000005	15.64276025001891	true	0.97	true	correct	ok	true	released	option_probability
Haiku 5.5	tcga242	calibration	tcga2_52	cancer_category	tcga2_52	0.0031421000000000005	15.64276025001891	colorectal	0.97	colorectal	correct	ok	colorectal	released	option_probability
Haiku 5.5	tcga242	calibration	tcga2_52	colorectal.tnm_descriptor	tcga2_52	0.0031421000000000005	15.64276025001891	not_stated	0.97	not_stated	correct	ok	not_stated	released	option_probability
Haiku 5.5	tcga242	calibration	tcga2_52	colorectal.pt_category	tcga2_52	0.0031421000000000005	15.64276025001891	t3	0.9405940594059405	t3	correct	ok	t3	released	option_probability
Haiku 5.5	tcga242	calibration	tcga2_52	colorectal.pn_category	tcga2_52	0.0031421000000000005	15.64276025001891	n1a	0.8	n1a	correct	ok	n1a	released	option_probability
Haiku 5.5	tcga242	calibration	tcga2_52	colorectal.pm_category	tcga2_52	0.0031421000000000005	15.64276025001891	mx	0.9	mx	correct	ok	mx	released	option_probability
Haiku 5.5	tcga242	calibration	tcga2_52	colorectal.stage_group	tcga2_52	0.0031421000000000005	15.64276025001891	iiib	0.945273631840796	not_stated	incorrect	ok	not_stated	released	option_probability
Haiku 5.5	tcga242	calibration	tcga2_52	colorectal.cancer_primary_site	tcga2_52	0.0031421000000000005	15.64276025001891	transverse_colon	0.95	transverse_colon	correct	ok	transverse_colon	released	option_probability
Haiku 5.5	tcga242	calibration	tcga2_52	colorectal.histology	tcga2_52	0.0031421000000000005	15.64276025001891	adenocarcinoma	0.95	adenocarcinoma	correct	ok	adenocarcinoma	released	option_probability
Haiku 5.5	tcga242	calibration	tcga2_52	colorectal.tumor_invasion	tcga2_52	0.0031421000000000005	15.64276025001891	pericolorectal_tissue	0.6	pericolorectal_tissue	correct	ok	pericolorectal_tissue	released	option_probability
Haiku 5.5	tcga242	calibration	tcga2_52	colorectal.type_of_polyp	tcga2_52	0.0031421000000000005	15.64276025001891	not_stated	0.9504950495049505	not_stated	correct	ok	not_stated	released	option_probability
Haiku 5.5	tcga242	calibration	tcga2_52	colorectal.procedure	tcga2_52	0.0031421000000000005	15.64276025001891	right_hemicolectomy	0.85	right_hemicolectomy	correct	ok	right_hemicolectomy	released	option_probability
Haiku 5.5	tcga242	calibration	tcga2_52	colorectal.surgical_technique	tcga2_52	0.0031421000000000005	15.64276025001891	not_stated	0.9	not_stated	correct	ok	open	specialist_review	option_probability
Haiku 5.5	tcga242	calibration	tcga2_52	colorectal.distant_metastasis	tcga2_52	0.0031421000000000005	15.64276025001891	not_stated	0.6	false	incorrect	ok	false	released	option_probability
Haiku 5.5	tcga242	calibration	tcga2_52	colorectal.extracellular_mucin	tcga2_52	0.0031421000000000005	15.64276025001891	not_stated	0.9	not_stated	correct	ok	not_stated	released	option_probability
Haiku 5.5	tcga242	calibration	tcga2_52	colorectal.extranodal_extension	tcga2_52	0.0031421000000000005	15.64276025001891	true	0.7	true	correct	ok	true	released	option_probability
Haiku 5.5	tcga242	calibration	tcga2_52	colorectal.lymphovascular_invasion	tcga2_52	0.0031421000000000005	15.64276025001891	false	0.85	false	correct	ok	false	released	option_probability
Haiku 5.5	tcga242	calibration	tcga2_52	colorectal.perineural_invasion	tcga2_52	0.0031421000000000005	15.64276025001891	not_stated	0.9	not_stated	correct	ok	not_stated	released	option_probability
Haiku 5.5	tcga242	calibration	tcga2_52	colorectal.signet_ring	tcga2_52	0.0031421000000000005	15.64276025001891	not_stated	0.9	not_stated	correct	ok	not_stated	released	option_probability
Haiku 5.5	tcga242	calibration	tcga2_52	colorectal.biomarker_mlh1	tcga2_52	0.0031421000000000005	15.64276025001891	not_stated	0.95	not_stated	correct	ok	not_stated	released	option_probability
Haiku 5.5	tcga242	calibration	tcga2_52	colorectal.biomarker_msh2	tcga2_52	0.0031421000000000005	15.64276025001891	not_stated	0.95	not_stated	correct	ok	not_stated	released	option_probability
Haiku 5.5	tcga242	calibration	tcga2_52	colorectal.biomarker_msh6	tcga2_52	0.0031421000000000005	15.64276025001891	not_stated	0.95	not_stated	correct	ok	not_stated	released	option_probability
Haiku 5.5	tcga242	calibration	tcga2_52	colorectal.biomarker_pms2	tcga2_52	0.0031421000000000005	15.64276025001891	not_stated	0.95	not_stated	correct	ok	not_stated	released	option_probability
Haiku 5.5	tcga242	calibration	tcga2_8	cancer_excision_report	tcga2_8	0.0030719	21.439557540928945	true	0.97	true	correct	ok	true	released	option_probability
Haiku 5.5	tcga242	calibration	tcga2_8	cancer_category	tcga2_8	0.0030719	21.439557540928945	colorectal	0.96	colorectal	correct	ok	colorectal	released	option_probability
Haiku 5.5	tcga242	calibration	tcga2_8	colorectal.tnm_descriptor	tcga2_8	0.0030719	21.439557540928945	not_stated	0.97	not_stated	correct	ok	not_stated	released	option_probability
Haiku 5.5	tcga242	calibration	tcga2_8	colorectal.pt_category	tcga2_8	0.0030719	21.439557540928945	t3	0.8	t3	correct	ok	t3	released	option_probability
Haiku 5.5	tcga242	calibration	tcga2_8	colorectal.pn_category	tcga2_8	0.0030719	21.439557540928945	n1b	0.88	n1b	correct	ok	n1b	released	option_probability
Haiku 5.5	tcga242	calibration	tcga2_8	colorectal.pm_category	tcga2_8	0.0030719	21.439557540928945	mx	0.9	mx	correct	ok	mx	released	option_probability
Haiku 5.5	tcga242	calibration	tcga2_8	colorectal.stage_group	tcga2_8	0.0030719	21.439557540928945	iiib	0.594059405940594	not_stated	incorrect	ok	not_stated	released	option_probability
Haiku 5.5	tcga242	calibration	tcga2_8	colorectal.cancer_primary_site	tcga2_8	0.0030719	21.439557540928945	transverse_colon	0.9306930693069306	transverse_colon	correct	ok	transverse_colon	released	option_probability
Haiku 5.5	tcga242	calibration	tcga2_8	colorectal.histology	tcga2_8	0.0030719	21.439557540928945	adenocarcinoma	0.8955223880597014	adenocarcinoma	correct	ok	adenocarcinoma	released	option_probability
Haiku 5.5	tcga242	calibration	tcga2_8	colorectal.tumor_invasion	tcga2_8	0.0030719	21.439557540928945	pericolorectal_tissue	0.6	pericolorectal_tissue	correct	ok	pericolorectal_tissue	released	option_probability
Haiku 5.5	tcga242	calibration	tcga2_8	colorectal.type_of_polyp	tcga2_8	0.0030719	21.439557540928945	not_stated	0.9	not_stated	correct	ok	not_stated	released	option_probability
Haiku 5.5	tcga242	calibration	tcga2_8	colorectal.procedure	tcga2_8	0.0030719	21.439557540928945	segmental_colectomy	0.49504950495049505	segmental_colectomy	correct	ok	segmental_colectomy	released	option_probability
Haiku 5.5	tcga242	calibration	tcga2_8	colorectal.surgical_technique	tcga2_8	0.0030719	21.439557540928945	not_stated	0.87	not_stated	correct	ok	open	specialist_review	option_probability
Haiku 5.5	tcga242	calibration	tcga2_8	colorectal.distant_metastasis	tcga2_8	0.0030719	21.439557540928945	not_stated	0.75	not_stated	correct	ok	not_stated	released	option_probability
Haiku 5.5	tcga242	calibration	tcga2_8	colorectal.extracellular_mucin	tcga2_8	0.0030719	21.439557540928945	not_stated	0.9	not_stated	correct	ok	not_stated	released	option_probability
Haiku 5.5	tcga242	calibration	tcga2_8	colorectal.extranodal_extension	tcga2_8	0.0030719	21.439557540928945	not_stated	0.9	not_stated	correct	ok	not_stated	released	option_probability
Haiku 5.5	tcga242	calibration	tcga2_8	colorectal.lymphovascular_invasion	tcga2_8	0.0030719	21.439557540928945	false	0.9	false	correct	ok	false	released	option_probability
Haiku 5.5	tcga242	calibration	tcga2_8	colorectal.perineural_invasion	tcga2_8	0.0030719	21.439557540928945	not_stated	0.9	not_stated	correct	ok	not_stated	released	option_probability
Haiku 5.5	tcga242	calibration	tcga2_8	colorectal.signet_ring	tcga2_8	0.0030719	21.439557540928945	not_stated	0.9	not_stated	correct	ok	not_stated	released	option_probability
Haiku 5.5	tcga242	calibration	tcga2_8	colorectal.biomarker_mlh1	tcga2_8	0.0030719	21.439557540928945	not_stated	0.97	not_stated	correct	ok	not_stated	released	option_probability
Haiku 5.5	tcga242	calibration	tcga2_8	colorectal.biomarker_msh2	tcga2_8	0.0030719	21.439557540928945	not_stated	0.97	not_stated	correct	ok	not_stated	released	option_probability
Haiku 5.5	tcga242	calibration	tcga2_8	colorectal.biomarker_msh6	tcga2_8	0.0030719	21.439557540928945	not_stated	0.97	not_stated	correct	ok	not_stated	released	option_probability
Haiku 5.5	tcga242	calibration	tcga2_8	colorectal.biomarker_pms2	tcga2_8	0.0030719	21.439557540928945	not_stated	0.97	not_stated	correct	ok	not_stated	released	option_probability
Haiku 5.5	tcga242	calibration	tcga3_12	cancer_excision_report	tcga3_12	0.0022283000000000003	17.552865375066176	true	0.97	true	correct	ok	true	released	option_probability
Haiku 5.5	tcga242	calibration	tcga3_12	cancer_category	tcga3_12	0.0022283000000000003	17.552865375066176	esophagus	0.97	esophagus	correct	ok	esophagus	released	option_probability
Haiku 5.5	tcga242	calibration	tcga3_12	esophagus.tnm_descriptor	tcga3_12	0.0022283000000000003	17.552865375066176	not_stated	0.95	not_stated	correct	ok	not_stated	released	option_probability
Haiku 5.5	tcga242	calibration	tcga3_12	esophagus.pt_category	tcga3_12	0.0022283000000000003	17.552865375066176	t2	0.93	t2	correct	ok	t2	released	option_probability
Haiku 5.5	tcga242	calibration	tcga3_12	esophagus.pn_category	tcga3_12	0.0022283000000000003	17.552865375066176	n1	0.85	n1	correct	ok	n1	released	option_probability
Haiku 5.5	tcga242	calibration	tcga3_12	esophagus.pm_category	tcga3_12	0.0022283000000000003	17.552865375066176	mx	0.7	not_stated	incorrect	ok	not_stated	released	option_probability
Haiku 5.5	tcga242	calibration	tcga3_12	esophagus.stage_group	tcga3_12	0.0022283000000000003	17.552865375066176	iib	0.45	not_stated	incorrect	ok	not_stated	released	option_probability
Haiku 5.5	tcga242	calibration	tcga3_12	esophagus.grade	tcga3_12	0.0022283000000000003	17.552865375066176	1	0.9	1	correct	ok	1	released	option_probability
Haiku 5.5	tcga242	calibration	tcga3_12	esophagus.cancer_primary_site	tcga3_12	0.0022283000000000003	17.552865375066176	lower_third	0.9	lower_third	correct	ok	lower_third	released	option_probability
Haiku 5.5	tcga242	calibration	tcga3_12	esophagus.histology	tcga3_12	0.0022283000000000003	17.552865375066176	squamous_cell_carcinoma	0.96	squamous_cell_carcinoma	correct	ok	squamous_cell_carcinoma	released	option_probability
Haiku 5.5	tcga242	calibration	tcga3_12	esophagus.tumor_extent	tcga3_12	0.0022283000000000003	17.552865375066176	muscularis_propria	0.95	muscularis_propria	correct	ok	muscularis_propria	released	option_probability
Haiku 5.5	tcga242	calibration	tcga3_12	esophagus.procedure	tcga3_12	0.0022283000000000003	17.552865375066176	esophagectomy	0.9	esophagectomy	correct	ok	esophagectomy	released	option_probability
Haiku 5.5	tcga242	calibration	tcga3_12	esophagus.surgical_technique	tcga3_12	0.0022283000000000003	17.552865375066176	not_stated	0.9	not_stated	correct	ok	open	specialist_review	option_probability
Haiku 5.5	tcga242	calibration	tcga3_12	esophagus.distant_metastasis	tcga3_12	0.0022283000000000003	17.552865375066176	not_stated	0.85	not_stated	correct	ok	not_stated	released	option_probability
Haiku 5.5	tcga242	calibration	tcga3_12	esophagus.extranodal_extension	tcga3_12	0.0022283000000000003	17.552865375066176	not_stated	0.85	not_stated	correct	ok	not_stated	released	option_probability
Haiku 5.5	tcga242	calibration	tcga3_12	esophagus.lymphovascular_invasion	tcga3_12	0.0022283000000000003	17.552865375066176	not_stated	0.6	false	incorrect	ok	false	released	option_probability
Haiku 5.5	tcga242	calibration	tcga3_12	esophagus.perineural_invasion	tcga3_12	0.0022283000000000003	17.552865375066176	not_stated	0.9	not_stated	correct	ok	not_stated	released	option_probability
Haiku 5.5	tcga242	calibration	tcga3_17	cancer_excision_report	tcga3_17	0.0028545000000000003	19.874830999877304	true	0.93	true	correct	ok	true	released	option_probability
Haiku 5.5	tcga242	calibration	tcga3_17	cancer_category	tcga3_17	0.0028545000000000003	19.874830999877304	stomach	0.6	esophagus	incorrect	ok	esophagus	released	option_probability
Haiku 5.5	tcga242	calibration	tcga3_17	esophagus.tnm_descriptor	tcga3_17	0.0028545000000000003	19.874830999877304	not_stated		not_stated	correct	ok	not_stated	released	unavailable
Haiku 5.5	tcga242	calibration	tcga3_17	esophagus.pt_category	tcga3_17	0.0028545000000000003	19.874830999877304	not_stated		t3	incorrect	ok	t3	released	unavailable
Haiku 5.5	tcga242	calibration	tcga3_17	esophagus.pn_category	tcga3_17	0.0028545000000000003	19.874830999877304	not_stated		n3	incorrect	ok	n3	released	unavailable
Haiku 5.5	tcga242	calibration	tcga3_17	esophagus.pm_category	tcga3_17	0.0028545000000000003	19.874830999877304	not_stated		m1	incorrect	ok	m1	released	unavailable
Haiku 5.5	tcga242	calibration	tcga3_17	esophagus.stage_group	tcga3_17	0.0028545000000000003	19.874830999877304	not_stated		not_stated	correct	ok	not_stated	released	unavailable
Haiku 5.5	tcga242	calibration	tcga3_17	esophagus.grade	tcga3_17	0.0028545000000000003	19.874830999877304	not_stated		3	incorrect	ok	3	released	unavailable
Haiku 5.5	tcga242	calibration	tcga3_17	esophagus.cancer_primary_site	tcga3_17	0.0028545000000000003	19.874830999877304	not_stated		gastroesophageal_junction	incorrect	ok	gastroesophageal_junction	released	unavailable
Haiku 5.5	tcga242	calibration	tcga3_17	esophagus.histology	tcga3_17	0.0028545000000000003	19.874830999877304	not_stated		adenocarcinoma	incorrect	ok	adenocarcinoma	released	unavailable
Haiku 5.5	tcga242	calibration	tcga3_17	esophagus.tumor_extent	tcga3_17	0.0028545000000000003	19.874830999877304	not_stated		adventitia	incorrect	ok	adventitia	released	unavailable
Haiku 5.5	tcga242	calibration	tcga3_17	esophagus.procedure	tcga3_17	0.0028545000000000003	19.874830999877304	not_stated		esophagogastrectomy	incorrect	ok	esophagogastrectomy	released	unavailable
Haiku 5.5	tcga242	calibration	tcga3_17	esophagus.surgical_technique	tcga3_17	0.0028545000000000003	19.874830999877304	not_stated		hybrid	incorrect	ok	open	specialist_review	unavailable
Haiku 5.5	tcga242	calibration	tcga3_17	esophagus.distant_metastasis	tcga3_17	0.0028545000000000003	19.874830999877304	not_stated		true	incorrect	ok	true	released	unavailable
Haiku 5.5	tcga242	calibration	tcga3_17	esophagus.extranodal_extension	tcga3_17	0.0028545000000000003	19.874830999877304	not_stated		true	incorrect	ok	true	released	unavailable
Haiku 5.5	tcga242	calibration	tcga3_17	esophagus.lymphovascular_invasion	tcga3_17	0.0028545000000000003	19.874830999877304	not_stated		true	incorrect	ok	true	released	unavailable
Haiku 5.5	tcga242	calibration	tcga3_17	esophagus.perineural_invasion	tcga3_17	0.0028545000000000003	19.874830999877304	not_stated		true	incorrect	ok	true	released	unavailable
Haiku 5.5	tcga242	calibration	tcga3_17	stomach.tnm_descriptor	tcga3_17	0.0028545000000000003	19.874830999877304	not_stated	0.97	not_stated	correct	ok	not_stated	route_not_taken	option_probability
Haiku 5.5	tcga242	calibration	tcga3_17	stomach.pt_category	tcga3_17	0.0028545000000000003	19.874830999877304	t3	0.7	not_stated	incorrect	ok	not_stated	route_not_taken	option_probability
Haiku 5.5	tcga242	calibration	tcga3_17	stomach.pn_category	tcga3_17	0.0028545000000000003	19.874830999877304	n3b	0.45	not_stated	incorrect	ok	not_stated	route_not_taken	option_probability
Haiku 5.5	tcga242	calibration	tcga3_17	stomach.pm_category	tcga3_17	0.0028545000000000003	19.874830999877304	m1	0.73	not_stated	incorrect	ok	not_stated	route_not_taken	option_probability
Haiku 5.5	tcga242	calibration	tcga3_17	stomach.stage_group	tcga3_17	0.0028545000000000003	19.874830999877304	iv	0.7920792079207921	not_stated	incorrect	ok	not_stated	route_not_taken	option_probability
Haiku 5.5	tcga242	calibration	tcga3_17	stomach.grade	tcga3_17	0.0028545000000000003	19.874830999877304	3	0.9	not_stated	incorrect	ok	not_stated	route_not_taken	option_probability
Haiku 5.5	tcga242	calibration	tcga3_17	stomach.cancer_primary_site	tcga3_17	0.0028545000000000003	19.874830999877304	cardia	0.7	not_stated	incorrect	ok	not_stated	route_not_taken	option_probability
Haiku 5.5	tcga242	calibration	tcga3_17	stomach.histology	tcga3_17	0.0028545000000000003	19.874830999877304	poorly_cohesive_carcinoma	0.75	not_stated	incorrect	ok	not_stated	route_not_taken	option_probability
Haiku 5.5	tcga242	calibration	tcga3_17	stomach.tumor_extent	tcga3_17	0.0028545000000000003	19.874830999877304	penetrate_subserosal_connective_tissue_no_serosa	0.5670103092783505	not_stated	incorrect	ok	not_stated	route_not_taken	option_probability
Haiku 5.5	tcga242	calibration	tcga3_17	stomach.procedure	tcga3_17	0.0028545000000000003	19.874830999877304	total_gastrectomy	0.6	not_stated	incorrect	ok	not_stated	route_not_taken	option_probability
Haiku 5.5	tcga242	calibration	tcga3_17	stomach.surgical_technique	tcga3_17	0.0028545000000000003	19.874830999877304	not_stated	0.9	not_stated	correct	ok	not_stated	route_not_taken	option_probability
Haiku 5.5	tcga242	calibration	tcga3_17	stomach.distant_metastasis	tcga3_17	0.0028545000000000003	19.874830999877304	true	0.8	not_stated	incorrect	ok	not_stated	route_not_taken	option_probability
Haiku 5.5	tcga242	calibration	tcga3_17	stomach.extracellular_mucin	tcga3_17	0.0028545000000000003	19.874830999877304	true	0.7	not_stated	incorrect	ok	not_stated	route_not_taken	option_probability
Haiku 5.5	tcga242	calibration	tcga3_17	stomach.extranodal_extension	tcga3_17	0.0028545000000000003	19.874830999877304	true	0.9	not_stated	incorrect	ok	not_stated	route_not_taken	option_probability
Haiku 5.5	tcga242	calibration	tcga3_17	stomach.lymphovascular_invasion	tcga3_17	0.0028545000000000003	19.874830999877304	true	0.95	not_stated	incorrect	ok	not_stated	route_not_taken	option_probability
Haiku 5.5	tcga242	calibration	tcga3_17	stomach.perineural_invasion	tcga3_17	0.0028545000000000003	19.874830999877304	true	0.95	not_stated	incorrect	ok	not_stated	route_not_taken	option_probability
Haiku 5.5	tcga242	calibration	tcga3_17	stomach.signet_ring	tcga3_17	0.0028545000000000003	19.874830999877304	true	0.97	not_stated	incorrect	ok	not_stated	route_not_taken	option_probability
Haiku 5.5	tcga242	calibration	tcga3_2	cancer_excision_report	tcga3_2	0.0035471	20.763466000091285	true	0.95	true	correct	ok	true	released	option_probability
Haiku 5.5	tcga242	calibration	tcga3_2	cancer_category	tcga3_2	0.0035471	20.763466000091285	thyroid	0.97	thyroid	correct	ok	thyroid	released	option_probability
Haiku 5.5	tcga242	calibration	tcga3_2	thyroid.tnm_descriptor	tcga3_2	0.0035471	20.763466000091285	r	0.5	not_stated	incorrect	ok	not_stated	released	option_probability
Haiku 5.5	tcga242	calibration	tcga3_2	thyroid.pt_category	tcga3_2	0.0035471	20.763466000091285	t4a	0.8	t4a	correct	ok	t4a	released	option_probability
Haiku 5.5	tcga242	calibration	tcga3_2	thyroid.pn_category	tcga3_2	0.0035471	20.763466000091285	n1b	0.8	n1b	correct	ok	n1b	released	option_probability
Haiku 5.5	tcga242	calibration	tcga3_2	thyroid.pm_category	tcga3_2	0.0035471	20.763466000091285	mx	0.85	m0	incorrect	ok	m0	released	option_probability
Haiku 5.5	tcga242	calibration	tcga3_2	thyroid.overall_stage	tcga3_2	0.0035471	20.763466000091285	iva	0.6	not_stated	incorrect	ok	not_stated	released	option_probability
Haiku 5.5	tcga242	calibration	tcga3_2	thyroid.extrathyroid_extension	tcga3_2	0.0035471	20.763466000091285	subcutaneous_trachea_esophagus_rln_t4a	0.75	subcutaneous_trachea_esophagus_rln_t4a	correct	ok	subcutaneous_trachea_esophagus_rln_t4a	released	option_probability
Haiku 5.5	tcga242	calibration	tcga3_2	thyroid.histology	tcga3_2	0.0035471	20.763466000091285	papillary_thyroid_carcinoma	0.97	papillary_thyroid_carcinoma	correct	ok	papillary_thyroid_carcinoma	released	option_probability
Haiku 5.5	tcga242	calibration	tcga3_2	thyroid.mitotic_activity	tcga3_2	0.0035471	20.763466000091285	not_stated	1.0	not_stated	correct	ok	not_stated	released	option_probability
Haiku 5.5	tcga242	calibration	tcga3_2	thyroid.tumor_focality	tcga3_2	0.0035471	20.763466000091285	multifocal	0.92	multifocal	correct	ok	multifocal	released	option_probability
Haiku 5.5	tcga242	calibration	tcga3_2	thyroid.tumor_site	tcga3_2	0.0035471	20.763466000091285	both_lobe	0.85	both_lobe	correct	ok	both_lobe	released	option_probability
Haiku 5.5	tcga242	calibration	tcga3_2	thyroid.predisposing_condition	tcga3_2	0.0035471	20.763466000091285	not_stated	0.96	not_stated	correct	ok	not_stated	released	option_probability
Haiku 5.5	tcga242	calibration	tcga3_2	thyroid.procedure	tcga3_2	0.0035471	20.763466000091285	others	0.88	partial_excision	incorrect	ok	partial_excision	released	option_probability
Haiku 5.5	tcga242	calibration	tcga3_2	thyroid.distant_metastasis	tcga3_2	0.0035471	20.763466000091285	not_stated	0.85	not_stated	correct	ok	not_stated	released	option_probability
Haiku 5.5	tcga242	calibration	tcga3_2	thyroid.extranodal_extension	tcga3_2	0.0035471	20.763466000091285	true	0.9	true	correct	ok	true	released	option_probability
Haiku 5.5	tcga242	calibration	tcga3_2	thyroid.lymphovascular_invasion	tcga3_2	0.0035471	20.763466000091285	not_stated	0.9	not_stated	correct	ok	not_stated	released	option_probability
Haiku 5.5	tcga242	calibration	tcga3_2	thyroid.perineural_invasion	tcga3_2	0.0035471	20.763466000091285	not_stated	0.92	not_stated	correct	ok	not_stated	released	option_probability
Haiku 5.5	tcga242	calibration	tcga3_2	thyroid.tumor_necrosis	tcga3_2	0.0035471	20.763466000091285	not_stated	0.93	not_stated	correct	ok	not_stated	released	option_probability
Haiku 5.5	tcga242	calibration	tcga3_27	cancer_excision_report	tcga3_27	0.0018237000000000001	8.375858583021909	true	0.97	true	correct	ok	true	released	option_probability
Haiku 5.5	tcga242	calibration	tcga3_27	cancer_category	tcga3_27	0.0018237000000000001	8.375858583021909	esophagus	0.94	esophagus	correct	ok	esophagus	released	option_probability
Haiku 5.5	tcga242	calibration	tcga3_27	esophagus.tnm_descriptor	tcga3_27	0.0018237000000000001	8.375858583021909	not_stated	0.95	not_stated	correct	ok	not_stated	released	option_probability
Haiku 5.5	tcga242	calibration	tcga3_27	esophagus.pt_category	tcga3_27	0.0018237000000000001	8.375858583021909	t3	0.9	t3	correct	ok	t3	released	option_probability
Haiku 5.5	tcga242	calibration	tcga3_27	esophagus.pn_category	tcga3_27	0.0018237000000000001	8.375858583021909	n0	0.93	n0	correct	ok	n0	released	option_probability
Haiku 5.5	tcga242	calibration	tcga3_27	esophagus.pm_category	tcga3_27	0.0018237000000000001	8.375858583021909	mx	0.95	mx	correct	ok	mx	released	option_probability
Haiku 5.5	tcga242	calibration	tcga3_27	esophagus.stage_group	tcga3_27	0.0018237000000000001	8.375858583021909	iia	0.7	not_stated	incorrect	ok	not_stated	released	option_probability
Haiku 5.5	tcga242	calibration	tcga3_27	esophagus.grade	tcga3_27	0.0018237000000000001	8.375858583021909	1	0.93	1	correct	ok	1	released	option_probability
Haiku 5.5	tcga242	calibration	tcga3_27	esophagus.cancer_primary_site	tcga3_27	0.0018237000000000001	8.375858583021909	lower_third	0.56	lower_third	correct	ok	lower_third	released	option_probability
Haiku 5.5	tcga242	calibration	tcga3_27	esophagus.histology	tcga3_27	0.0018237000000000001	8.375858583021909	squamous_cell_carcinoma	0.95	squamous_cell_carcinoma	correct	ok	squamous_cell_carcinoma	released	option_probability
Haiku 5.5	tcga242	calibration	tcga3_27	esophagus.tumor_extent	tcga3_27	0.0018237000000000001	8.375858583021909	adventitia	0.75	adventitia	correct	ok	adventitia	released	option_probability
Haiku 5.5	tcga242	calibration	tcga3_27	esophagus.procedure	tcga3_27	0.0018237000000000001	8.375858583021909	esophagogastrectomy	0.85	esophagogastrectomy	correct	ok	esophagogastrectomy	released	option_probability
Haiku 5.5	tcga242	calibration	tcga3_27	esophagus.surgical_technique	tcga3_27	0.0018237000000000001	8.375858583021909	not_stated	0.89	not_stated	correct	ok	open	specialist_review	option_probability
Haiku 5.5	tcga242	calibration	tcga3_27	esophagus.distant_metastasis	tcga3_27	0.0018237000000000001	8.375858583021909	not_stated	0.9	not_stated	correct	ok	not_stated	released	option_probability
Haiku 5.5	tcga242	calibration	tcga3_27	esophagus.extranodal_extension	tcga3_27	0.0018237000000000001	8.375858583021909	not_stated	0.9	not_stated	correct	ok	not_stated	released	option_probability
Haiku 5.5	tcga242	calibration	tcga3_27	esophagus.lymphovascular_invasion	tcga3_27	0.0018237000000000001	8.375858583021909	false	0.92	false	correct	ok	false	released	option_probability
Haiku 5.5	tcga242	calibration	tcga3_27	esophagus.perineural_invasion	tcga3_27	0.0018237000000000001	8.375858583021909	not_stated	0.95	not_stated	correct	ok	not_stated	released	option_probability
Haiku 5.5	tcga242	calibration	tcga3_30	cancer_excision_report	tcga3_30	0.0029408	12.95662304200232	true	0.95	true	correct	ok	true	released	option_probability
Haiku 5.5	tcga242	calibration	tcga3_30	cancer_category	tcga3_30	0.0029408	12.95662304200232	esophagus	0.75	esophagus	correct	ok	esophagus	released	option_probability
Haiku 5.5	tcga242	calibration	tcga3_30	esophagus.tnm_descriptor	tcga3_30	0.0029408	12.95662304200232	not_stated	0.95	not_stated	correct	ok	not_stated	released	option_probability
Haiku 5.5	tcga242	calibration	tcga3_30	esophagus.pt_category	tcga3_30	0.0029408	12.95662304200232	t2	0.92	t2	correct	ok	t2	released	option_probability
Haiku 5.5	tcga242	calibration	tcga3_30	esophagus.pn_category	tcga3_30	0.0029408	12.95662304200232	n1	0.92	n1	correct	ok	n1	released	option_probability
Haiku 5.5	tcga242	calibration	tcga3_30	esophagus.pm_category	tcga3_30	0.0029408	12.95662304200232	mx	0.85	mx	correct	ok	mx	released	option_probability
Haiku 5.5	tcga242	calibration	tcga3_30	esophagus.stage_group	tcga3_30	0.0029408	12.95662304200232	iib	0.6	not_stated	incorrect	ok	not_stated	released	option_probability
Haiku 5.5	tcga242	calibration	tcga3_30	esophagus.grade	tcga3_30	0.0029408	12.95662304200232	2	0.95	2	correct	ok	2	released	option_probability
Haiku 5.5	tcga242	calibration	tcga3_30	esophagus.cancer_primary_site	tcga3_30	0.0029408	12.95662304200232	gastroesophageal_junction	0.6	gastroesophageal_junction	correct	ok	gastroesophageal_junction	released	option_probability
Haiku 5.5	tcga242	calibration	tcga3_30	esophagus.histology	tcga3_30	0.0029408	12.95662304200232	adenocarcinoma	0.95	adenocarcinoma	correct	ok	adenocarcinoma	released	option_probability
Haiku 5.5	tcga242	calibration	tcga3_30	esophagus.tumor_extent	tcga3_30	0.0029408	12.95662304200232	muscularis_propria	0.92	muscularis_propria	correct	ok	muscularis_propria	released	option_probability
Haiku 5.5	tcga242	calibration	tcga3_30	esophagus.procedure	tcga3_30	0.0029408	12.95662304200232	esophagogastrectomy	0.7	esophagogastrectomy	correct	ok	esophagogastrectomy	released	option_probability
Haiku 5.5	tcga242	calibration	tcga3_30	esophagus.surgical_technique	tcga3_30	0.0029408	12.95662304200232	not_stated	0.9	not_stated	correct	ok	open	specialist_review	option_probability
Haiku 5.5	tcga242	calibration	tcga3_30	esophagus.distant_metastasis	tcga3_30	0.0029408	12.95662304200232	not_stated	0.55	not_stated	correct	ok	not_stated	released	option_probability
Haiku 5.5	tcga242	calibration	tcga3_30	esophagus.extranodal_extension	tcga3_30	0.0029408	12.95662304200232	not_stated	0.85	not_stated	correct	ok	not_stated	released	option_probability
Haiku 5.5	tcga242	calibration	tcga3_30	esophagus.lymphovascular_invasion	tcga3_30	0.0029408	12.95662304200232	true	0.9	true	correct	ok	true	released	option_probability
Haiku 5.5	tcga242	calibration	tcga3_30	esophagus.perineural_invasion	tcga3_30	0.0029408	12.95662304200232	not_stated	0.85	not_stated	correct	ok	not_stated	released	option_probability
Haiku 5.5	tcga242	calibration	tcga3_33	cancer_excision_report	tcga3_33	0.0020835999999999997	8.68012270797044	true	0.97	true	correct	ok	true	released	option_probability
Haiku 5.5	tcga242	calibration	tcga3_33	cancer_category	tcga3_33	0.0020835999999999997	8.68012270797044	stomach	0.9	stomach	correct	ok	stomach	released	option_probability
Haiku 5.5	tcga242	calibration	tcga3_33	stomach.tnm_descriptor	tcga3_33	0.0020835999999999997	8.68012270797044	not_stated	0.94	not_stated	correct	ok	not_stated	released	option_probability
Haiku 5.5	tcga242	calibration	tcga3_33	stomach.pt_category	tcga3_33	0.0020835999999999997	8.68012270797044	t3	0.85	t3	correct	ok	t3	released	option_probability
Haiku 5.5	tcga242	calibration	tcga3_33	stomach.pn_category	tcga3_33	0.0020835999999999997	8.68012270797044	n2	0.8	n2	correct	ok	n2	released	option_probability
Haiku 5.5	tcga242	calibration	tcga3_33	stomach.pm_category	tcga3_33	0.0020835999999999997	8.68012270797044	mx	0.9	mx	correct	ok	mx	released	option_probability
Haiku 5.5	tcga242	calibration	tcga3_33	stomach.stage_group	tcga3_33	0.0020835999999999997	8.68012270797044	iiia	0.693069306930693	not_stated	incorrect	ok	not_stated	released	option_probability
Haiku 5.5	tcga242	calibration	tcga3_33	stomach.grade	tcga3_33	0.0020835999999999997	8.68012270797044	3	0.8	3	correct	ok	3	released	option_probability
Haiku 5.5	tcga242	calibration	tcga3_33	stomach.cancer_primary_site	tcga3_33	0.0020835999999999997	8.68012270797044	body	0.3	fundus	incorrect	ok	fundus	released	option_probability
Haiku 5.5	tcga242	calibration	tcga3_33	stomach.histology	tcga3_33	0.0020835999999999997	8.68012270797044	tubular_adenocarcinoma	0.6	tubular_adenocarcinoma	correct	ok	tubular_adenocarcinoma	released	option_probability
Haiku 5.5	tcga242	calibration	tcga3_33	stomach.tumor_extent	tcga3_33	0.0020835999999999997	8.68012270797044	penetrate_subserosal_connective_tissue_no_serosa	0.85	penetrate_subserosal_connective_tissue_no_serosa	correct	ok	penetrate_subserosal_connective_tissue_no_serosa	released	option_probability
Haiku 5.5	tcga242	calibration	tcga3_33	stomach.procedure	tcga3_33	0.0020835999999999997	8.68012270797044	total_gastrectomy	0.9	total_gastrectomy	correct	ok	total_gastrectomy	released	option_probability
Haiku 5.5	tcga242	calibration	tcga3_33	stomach.surgical_technique	tcga3_33	0.0020835999999999997	8.68012270797044	not_stated	0.79	not_stated	correct	ok	open	specialist_review	option_probability
Haiku 5.5	tcga242	calibration	tcga3_33	stomach.distant_metastasis	tcga3_33	0.0020835999999999997	8.68012270797044	not_stated	0.9	false	incorrect	ok	false	released	option_probability
Haiku 5.5	tcga242	calibration	tcga3_33	stomach.extracellular_mucin	tcga3_33	0.0020835999999999997	8.68012270797044	not_stated	0.8	not_stated	correct	ok	not_stated	released	option_probability
Haiku 5.5	tcga242	calibration	tcga3_33	stomach.extranodal_extension	tcga3_33	0.0020835999999999997	8.68012270797044	not_stated	0.85	not_stated	correct	ok	not_stated	released	option_probability
Haiku 5.5	tcga242	calibration	tcga3_33	stomach.lymphovascular_invasion	tcga3_33	0.0020835999999999997	8.68012270797044	true	0.95	true	correct	ok	true	released	option_probability
Haiku 5.5	tcga242	calibration	tcga3_33	stomach.perineural_invasion	tcga3_33	0.0020835999999999997	8.68012270797044	true	0.95	true	correct	ok	true	released	option_probability
Haiku 5.5	tcga242	calibration	tcga3_33	stomach.signet_ring	tcga3_33	0.0020835999999999997	8.68012270797044	not_stated	0.7	not_stated	correct	ok	not_stated	released	option_probability
Haiku 5.5	tcga242	calibration	tcga3_34	cancer_excision_report	tcga3_34	0.0030239000000000004	14.718600999796763	true	0.97	true	correct	ok	true	released	option_probability
Haiku 5.5	tcga242	calibration	tcga3_34	cancer_category	tcga3_34	0.0030239000000000004	14.718600999796763	stomach	0.72	esophagus	incorrect	ok	esophagus	released	option_probability
Haiku 5.5	tcga242	calibration	tcga3_34	esophagus.tnm_descriptor	tcga3_34	0.0030239000000000004	14.718600999796763	not_stated		not_stated	correct	ok	not_stated	released	unavailable
Haiku 5.5	tcga242	calibration	tcga3_34	esophagus.pt_category	tcga3_34	0.0030239000000000004	14.718600999796763	not_stated		t2	incorrect	ok	t2	released	unavailable
Haiku 5.5	tcga242	calibration	tcga3_34	esophagus.pn_category	tcga3_34	0.0030239000000000004	14.718600999796763	not_stated		n0	incorrect	ok	n0	released	unavailable
Haiku 5.5	tcga242	calibration	tcga3_34	esophagus.pm_category	tcga3_34	0.0030239000000000004	14.718600999796763	not_stated		mx	incorrect	ok	mx	released	unavailable
Haiku 5.5	tcga242	calibration	tcga3_34	esophagus.stage_group	tcga3_34	0.0030239000000000004	14.718600999796763	not_stated		not_stated	correct	ok	not_stated	released	unavailable
Haiku 5.5	tcga242	calibration	tcga3_34	esophagus.grade	tcga3_34	0.0030239000000000004	14.718600999796763	not_stated		1	incorrect	ok	1	released	unavailable
Haiku 5.5	tcga242	calibration	tcga3_34	esophagus.cancer_primary_site	tcga3_34	0.0030239000000000004	14.718600999796763	not_stated		gastroesophageal_junction	incorrect	ok	gastroesophageal_junction	released	unavailable
Haiku 5.5	tcga242	calibration	tcga3_34	esophagus.histology	tcga3_34	0.0030239000000000004	14.718600999796763	not_stated		adenocarcinoma	incorrect	ok	adenocarcinoma	released	unavailable
Haiku 5.5	tcga242	calibration	tcga3_34	esophagus.tumor_extent	tcga3_34	0.0030239000000000004	14.718600999796763	not_stated		muscularis_propria	incorrect	ok	muscularis_propria	released	unavailable
Haiku 5.5	tcga242	calibration	tcga3_34	esophagus.procedure	tcga3_34	0.0030239000000000004	14.718600999796763	not_stated		esophagogastrectomy	incorrect	ok	esophagogastrectomy	released	unavailable
Haiku 5.5	tcga242	calibration	tcga3_34	esophagus.surgical_technique	tcga3_34	0.0030239000000000004	14.718600999796763	not_stated		not_stated	correct	ok	open	specialist_review	unavailable
Haiku 5.5	tcga242	calibration	tcga3_34	esophagus.distant_metastasis	tcga3_34	0.0030239000000000004	14.718600999796763	not_stated		not_stated	correct	ok	not_stated	released	unavailable
Haiku 5.5	tcga242	calibration	tcga3_34	esophagus.extranodal_extension	tcga3_34	0.0030239000000000004	14.718600999796763	not_stated		not_stated	correct	ok	not_stated	released	unavailable
Haiku 5.5	tcga242	calibration	tcga3_34	esophagus.lymphovascular_invasion	tcga3_34	0.0030239000000000004	14.718600999796763	not_stated		false	incorrect	ok	false	released	unavailable
Haiku 5.5	tcga242	calibration	tcga3_34	esophagus.perineural_invasion	tcga3_34	0.0030239000000000004	14.718600999796763	not_stated		false	incorrect	ok	false	released	unavailable
Haiku 5.5	tcga242	calibration	tcga3_34	stomach.tnm_descriptor	tcga3_34	0.0030239000000000004	14.718600999796763	not_stated	0.94	not_stated	correct	ok	not_stated	route_not_taken	option_probability
Haiku 5.5	tcga242	calibration	tcga3_34	stomach.pt_category	tcga3_34	0.0030239000000000004	14.718600999796763	t2	0.8	not_stated	incorrect	ok	not_stated	route_not_taken	option_probability
Haiku 5.5	tcga242	calibration	tcga3_34	stomach.pn_category	tcga3_34	0.0030239000000000004	14.718600999796763	n0	0.9	not_stated	incorrect	ok	not_stated	route_not_taken	option_probability
Haiku 5.5	tcga242	calibration	tcga3_34	stomach.pm_category	tcga3_34	0.0030239000000000004	14.718600999796763	mx	0.7	not_stated	incorrect	ok	not_stated	route_not_taken	option_probability
Haiku 5.5	tcga242	calibration	tcga3_34	stomach.stage_group	tcga3_34	0.0030239000000000004	14.718600999796763	ib	0.45	not_stated	incorrect	ok	not_stated	route_not_taken	option_probability
Haiku 5.5	tcga242	calibration	tcga3_34	stomach.grade	tcga3_34	0.0030239000000000004	14.718600999796763	1	0.7	not_stated	incorrect	ok	not_stated	route_not_taken	option_probability
Haiku 5.5	tcga242	calibration	tcga3_34	stomach.cancer_primary_site	tcga3_34	0.0030239000000000004	14.718600999796763	cardia	0.7	not_stated	incorrect	ok	not_stated	route_not_taken	option_probability
Haiku 5.5	tcga242	calibration	tcga3_34	stomach.histology	tcga3_34	0.0030239000000000004	14.718600999796763	poorly_cohesive_carcinoma	0.5	not_stated	incorrect	ok	not_stated	route_not_taken	option_probability
Haiku 5.5	tcga242	calibration	tcga3_34	stomach.tumor_extent	tcga3_34	0.0030239000000000004	14.718600999796763	muscularis_propria	0.7	not_stated	incorrect	ok	not_stated	route_not_taken	option_probability
Haiku 5.5	tcga242	calibration	tcga3_34	stomach.procedure	tcga3_34	0.0030239000000000004	14.718600999796763	others	0.6	not_stated	incorrect	ok	not_stated	route_not_taken	option_probability
Haiku 5.5	tcga242	calibration	tcga3_34	stomach.surgical_technique	tcga3_34	0.0030239000000000004	14.718600999796763	not_stated	0.87	not_stated	correct	ok	not_stated	route_not_taken	option_probability
Haiku 5.5	tcga242	calibration	tcga3_34	stomach.distant_metastasis	tcga3_34	0.0030239000000000004	14.718600999796763	not_stated	0.68	not_stated	correct	ok	not_stated	route_not_taken	option_probability
Haiku 5.5	tcga242	calibration	tcga3_34	stomach.extracellular_mucin	tcga3_34	0.0030239000000000004	14.718600999796763	true	0.6	not_stated	incorrect	ok	not_stated	route_not_taken	option_probability
Haiku 5.5	tcga242	calibration	tcga3_34	stomach.extranodal_extension	tcga3_34	0.0030239000000000004	14.718600999796763	not_stated	0.7	not_stated	correct	ok	not_stated	route_not_taken	option_probability
Haiku 5.5	tcga242	calibration	tcga3_34	stomach.lymphovascular_invasion	tcga3_34	0.0030239000000000004	14.718600999796763	false	0.87	not_stated	incorrect	ok	not_stated	route_not_taken	option_probability
Haiku 5.5	tcga242	calibration	tcga3_34	stomach.perineural_invasion	tcga3_34	0.0030239000000000004	14.718600999796763	false	0.87	not_stated	incorrect	ok	not_stated	route_not_taken	option_probability
Haiku 5.5	tcga242	calibration	tcga3_34	stomach.signet_ring	tcga3_34	0.0030239000000000004	14.718600999796763	true	0.95	not_stated	incorrect	ok	not_stated	route_not_taken	option_probability
Haiku 5.5	tcga242	calibration	tcga3_38	cancer_excision_report	tcga3_38	0.0023768	13.51399949984625	true	0.93	true	correct	ok	true	released	option_probability
Haiku 5.5	tcga242	calibration	tcga3_38	cancer_category	tcga3_38	0.0023768	13.51399949984625	esophagus	0.6	esophagus	correct	ok	esophagus	released	option_probability
Haiku 5.5	tcga242	calibration	tcga3_38	esophagus.tnm_descriptor	tcga3_38	0.0023768	13.51399949984625	not_stated	0.96	y	incorrect	ok	y	released	option_probability
Haiku 5.5	tcga242	calibration	tcga3_38	esophagus.pt_category	tcga3_38	0.0023768	13.51399949984625	t3	0.8	t3	correct	ok	t3	released	option_probability
Haiku 5.5	tcga242	calibration	tcga3_38	esophagus.pn_category	tcga3_38	0.0023768	13.51399949984625	n2	0.8	n2	correct	ok	n2	released	option_probability
Haiku 5.5	tcga242	calibration	tcga3_38	esophagus.pm_category	tcga3_38	0.0023768	13.51399949984625	mx	0.85	mx	correct	ok	mx	released	option_probability
Haiku 5.5	tcga242	calibration	tcga3_38	esophagus.stage_group	tcga3_38	0.0023768	13.51399949984625	iiib	0.55	not_stated	incorrect	ok	not_stated	released	option_probability
Haiku 5.5	tcga242	calibration	tcga3_38	esophagus.grade	tcga3_38	0.0023768	13.51399949984625	not_stated	0.75	not_stated	correct	ok	not_stated	released	option_probability
Haiku 5.5	tcga242	calibration	tcga3_38	esophagus.cancer_primary_site	tcga3_38	0.0023768	13.51399949984625	gastroesophageal_junction	0.6	gastroesophageal_junction	correct	ok	gastroesophageal_junction	released	option_probability
Haiku 5.5	tcga242	calibration	tcga3_38	esophagus.histology	tcga3_38	0.0023768	13.51399949984625	adenocarcinoma	0.95	adenocarcinoma	correct	ok	adenocarcinoma	released	option_probability
Haiku 5.5	tcga242	calibration	tcga3_38	esophagus.tumor_extent	tcga3_38	0.0023768	13.51399949984625	adventitia	0.6	adventitia	correct	ok	adventitia	released	option_probability
Haiku 5.5	tcga242	calibration	tcga3_38	esophagus.procedure	tcga3_38	0.0023768	13.51399949984625	esophagogastrectomy	0.55	esophagectomy	incorrect	ok	esophagectomy	released	option_probability
Haiku 5.5	tcga242	calibration	tcga3_38	esophagus.surgical_technique	tcga3_38	0.0023768	13.51399949984625	not_stated	0.89	not_stated	correct	ok	open	specialist_review	option_probability
Haiku 5.5	tcga242	calibration	tcga3_38	esophagus.distant_metastasis	tcga3_38	0.0023768	13.51399949984625	not_stated	0.8	not_stated	correct	ok	not_stated	released	option_probability
Haiku 5.5	tcga242	calibration	tcga3_38	esophagus.extranodal_extension	tcga3_38	0.0023768	13.51399949984625	not_stated	0.85	not_stated	correct	ok	not_stated	released	option_probability
Haiku 5.5	tcga242	calibration	tcga3_38	esophagus.lymphovascular_invasion	tcga3_38	0.0023768	13.51399949984625	not_stated	0.9	not_stated	correct	ok	not_stated	released	option_probability
Haiku 5.5	tcga242	calibration	tcga3_38	esophagus.perineural_invasion	tcga3_38	0.0023768	13.51399949984625	not_stated	0.92	not_stated	correct	ok	not_stated	released	option_probability
Haiku 5.5	tcga242	calibration	tcga3_4	cancer_excision_report	tcga3_4	0.0026588	13.880111334146932	true	0.97	true	correct	ok	true	released	option_probability
Haiku 5.5	tcga242	calibration	tcga3_4	cancer_category	tcga3_4	0.0026588	13.880111334146932	esophagus	0.96	esophagus	correct	ok	esophagus	released	option_probability
Haiku 5.5	tcga242	calibration	tcga3_4	esophagus.tnm_descriptor	tcga3_4	0.0026588	13.880111334146932	m	0.85	m	correct	ok	m	released	option_probability
Haiku 5.5	tcga242	calibration	tcga3_4	esophagus.pt_category	tcga3_4	0.0026588	13.880111334146932	t1a	0.6	t1b	incorrect	ok	t1b	released	option_probability
Haiku 5.5	tcga242	calibration	tcga3_4	esophagus.pn_category	tcga3_4	0.0026588	13.880111334146932	n0	0.93	n0	correct	ok	n0	released	option_probability
Haiku 5.5	tcga242	calibration	tcga3_4	esophagus.pm_category	tcga3_4	0.0026588	13.880111334146932	mx	0.85	mx	correct	ok	mx	released	option_probability
Haiku 5.5	tcga242	calibration	tcga3_4	esophagus.stage_group	tcga3_4	0.0026588	13.880111334146932	ia	0.7	i	incorrect	ok	i	released	option_probability
Haiku 5.5	tcga242	calibration	tcga3_4	esophagus.grade	tcga3_4	0.0026588	13.880111334146932	1	0.92	1	correct	ok	1	released	option_probability
Haiku 5.5	tcga242	calibration	tcga3_4	esophagus.cancer_primary_site	tcga3_4	0.0026588	13.880111334146932	middle_third	0.85	middle_third	correct	ok	middle_third	released	option_probability
Haiku 5.5	tcga242	calibration	tcga3_4	esophagus.histology	tcga3_4	0.0026588	13.880111334146932	squamous_cell_carcinoma	0.96	squamous_cell_carcinoma	correct	ok	squamous_cell_carcinoma	released	option_probability
Haiku 5.5	tcga242	calibration	tcga3_4	esophagus.tumor_extent	tcga3_4	0.0026588	13.880111334146932	mucosa	0.75	mucosa	correct	ok	mucosa	released	option_probability
Haiku 5.5	tcga242	calibration	tcga3_4	esophagus.procedure	tcga3_4	0.0026588	13.880111334146932	esophagogastrectomy	0.85	esophagogastrectomy	correct	ok	esophagogastrectomy	released	option_probability
Haiku 5.5	tcga242	calibration	tcga3_4	esophagus.surgical_technique	tcga3_4	0.0026588	13.880111334146932	not_stated	0.85	hybrid	incorrect	ok	open	specialist_review	option_probability
Haiku 5.5	tcga242	calibration	tcga3_4	esophagus.distant_metastasis	tcga3_4	0.0026588	13.880111334146932	false	0.6	false	correct	ok	false	released	option_probability
Haiku 5.5	tcga242	calibration	tcga3_4	esophagus.extranodal_extension	tcga3_4	0.0026588	13.880111334146932	not_stated	0.8	not_stated	correct	ok	not_stated	released	option_probability
Haiku 5.5	tcga242	calibration	tcga3_4	esophagus.lymphovascular_invasion	tcga3_4	0.0026588	13.880111334146932	false	0.9	false	correct	ok	false	released	option_probability
Haiku 5.5	tcga242	calibration	tcga3_4	esophagus.perineural_invasion	tcga3_4	0.0026588	13.880111334146932	false	0.92	false	correct	ok	false	released	option_probability
Haiku 5.5	tcga242	calibration	tcga3_42	cancer_excision_report	tcga3_42	0.0032530999999999997	19.451762000098825	true	0.95	true	correct	ok	true	released	option_probability
Haiku 5.5	tcga242	calibration	tcga3_42	cancer_category	tcga3_42	0.0032530999999999997	19.451762000098825	esophagus	0.82	esophagus	correct	ok	esophagus	released	option_probability
Haiku 5.5	tcga242	calibration	tcga3_42	esophagus.tnm_descriptor	tcga3_42	0.0032530999999999997	19.451762000098825	not_stated	0.93	not_stated	correct	ok	not_stated	released	option_probability
Haiku 5.5	tcga242	calibration	tcga3_42	esophagus.pt_category	tcga3_42	0.0032530999999999997	19.451762000098825	t3	0.82	t3	correct	ok	t3	released	option_probability
Haiku 5.5	tcga242	calibration	tcga3_42	esophagus.pn_category	tcga3_42	0.0032530999999999997	19.451762000098825	n3	0.85	n3	correct	ok	n3	released	option_probability
Haiku 5.5	tcga242	calibration	tcga3_42	esophagus.pm_category	tcga3_42	0.0032530999999999997	19.451762000098825	mx	0.8	mx	correct	ok	mx	released	option_probability
Haiku 5.5	tcga242	calibration	tcga3_42	esophagus.stage_group	tcga3_42	0.0032530999999999997	19.451762000098825	iiib	0.45	not_stated	incorrect	ok	not_stated	released	option_probability
Haiku 5.5	tcga242	calibration	tcga3_42	esophagus.grade	tcga3_42	0.0032530999999999997	19.451762000098825	2	0.85	2	correct	ok	2	released	option_probability
Haiku 5.5	tcga242	calibration	tcga3_42	esophagus.cancer_primary_site	tcga3_42	0.0032530999999999997	19.451762000098825	gastroesophageal_junction	0.83	gastroesophageal_junction	correct	ok	gastroesophageal_junction	released	option_probability
Haiku 5.5	tcga242	calibration	tcga3_42	esophagus.histology	tcga3_42	0.0032530999999999997	19.451762000098825	adenocarcinoma	0.95	adenocarcinoma	correct	ok	adenocarcinoma	released	option_probability
Haiku 5.5	tcga242	calibration	tcga3_42	esophagus.tumor_extent	tcga3_42	0.0032530999999999997	19.451762000098825	adventitia	0.55	adventitia	correct	ok	adventitia	released	option_probability
Haiku 5.5	tcga242	calibration	tcga3_42	esophagus.procedure	tcga3_42	0.0032530999999999997	19.451762000098825	esophagectomy	0.5	esophagectomy	correct	ok	esophagectomy	released	option_probability
Haiku 5.5	tcga242	calibration	tcga3_42	esophagus.surgical_technique	tcga3_42	0.0032530999999999997	19.451762000098825	not_stated	0.64	hybrid	incorrect	ok	open	specialist_review	option_probability
Haiku 5.5	tcga242	calibration	tcga3_42	esophagus.distant_metastasis	tcga3_42	0.0032530999999999997	19.451762000098825	not_stated	0.7	not_stated	correct	ok	not_stated	released	option_probability
Haiku 5.5	tcga242	calibration	tcga3_42	esophagus.extranodal_extension	tcga3_42	0.0032530999999999997	19.451762000098825	not_stated	0.85	not_stated	correct	ok	not_stated	released	option_probability
Haiku 5.5	tcga242	calibration	tcga3_42	esophagus.lymphovascular_invasion	tcga3_42	0.0032530999999999997	19.451762000098825	not_stated	0.9	not_stated	correct	ok	not_stated	released	option_probability
Haiku 5.5	tcga242	calibration	tcga3_42	esophagus.perineural_invasion	tcga3_42	0.0032530999999999997	19.451762000098825	not_stated	0.9	not_stated	correct	ok	not_stated	released	option_probability
Haiku 5.5	tcga242	calibration	tcga3_44	cancer_excision_report	tcga3_44	0.0021653	11.592466624919325	true	0.95	true	correct	ok	true	released	option_probability
Haiku 5.5	tcga242	calibration	tcga3_44	cancer_category	tcga3_44	0.0021653	11.592466624919325	esophagus	0.9	esophagus	correct	ok	esophagus	released	option_probability
Haiku 5.5	tcga242	calibration	tcga3_44	esophagus.tnm_descriptor	tcga3_44	0.0021653	11.592466624919325	not_stated	0.94	not_stated	correct	ok	not_stated	released	option_probability
Haiku 5.5	tcga242	calibration	tcga3_44	esophagus.pt_category	tcga3_44	0.0021653	11.592466624919325	t1b	0.8	t1b	correct	ok	t1b	released	option_probability
Haiku 5.5	tcga242	calibration	tcga3_44	esophagus.pn_category	tcga3_44	0.0021653	11.592466624919325	n0	0.8	n0	correct	ok	n0	released	option_probability
Haiku 5.5	tcga242	calibration	tcga3_44	esophagus.pm_category	tcga3_44	0.0021653	11.592466624919325	mx	0.85	mx	correct	ok	mx	released	option_probability
Haiku 5.5	tcga242	calibration	tcga3_44	esophagus.stage_group	tcga3_44	0.0021653	11.592466624919325	ia	0.6	not_stated	incorrect	ok	not_stated	released	option_probability
Haiku 5.5	tcga242	calibration	tcga3_44	esophagus.grade	tcga3_44	0.0021653	11.592466624919325	not_stated	0.7	not_stated	correct	ok	not_stated	released	option_probability
Haiku 5.5	tcga242	calibration	tcga3_44	esophagus.cancer_primary_site	tcga3_44	0.0021653	11.592466624919325	gastroesophageal_junction	0.5	gastroesophageal_junction	correct	ok	gastroesophageal_junction	released	option_probability
Haiku 5.5	tcga242	calibration	tcga3_44	esophagus.histology	tcga3_44	0.0021653	11.592466624919325	adenocarcinoma	0.95	adenocarcinoma	correct	ok	adenocarcinoma	released	option_probability
Haiku 5.5	tcga242	calibration	tcga3_44	esophagus.tumor_extent	tcga3_44	0.0021653	11.592466624919325	submucosa	0.85	submucosa	correct	ok	submucosa	released	option_probability
Haiku 5.5	tcga242	calibration	tcga3_44	esophagus.procedure	tcga3_44	0.0021653	11.592466624919325	esophagectomy	0.7	esophagectomy	correct	ok	esophagectomy	released	option_probability
Haiku 5.5	tcga242	calibration	tcga3_44	esophagus.surgical_technique	tcga3_44	0.0021653	11.592466624919325	not_stated	0.7	not_stated	correct	ok	open	specialist_review	option_probability
Haiku 5.5	tcga242	calibration	tcga3_44	esophagus.distant_metastasis	tcga3_44	0.0021653	11.592466624919325	not_stated	0.73	not_stated	correct	ok	not_stated	released	option_probability
Haiku 5.5	tcga242	calibration	tcga3_44	esophagus.extranodal_extension	tcga3_44	0.0021653	11.592466624919325	not_stated	0.73	not_stated	correct	ok	not_stated	released	option_probability
Haiku 5.5	tcga242	calibration	tcga3_44	esophagus.lymphovascular_invasion	tcga3_44	0.0021653	11.592466624919325	not_stated	0.9	not_stated	correct	ok	not_stated	released	option_probability
Haiku 5.5	tcga242	calibration	tcga3_44	esophagus.perineural_invasion	tcga3_44	0.0021653	11.592466624919325	not_stated	0.92	not_stated	correct	ok	not_stated	released	option_probability
Haiku 5.5	tcga242	calibration	tcga3_47	cancer_excision_report	tcga3_47	0.0025534	14.094517957884818	true	0.95	true	correct	ok	true	released	option_probability
Haiku 5.5	tcga242	calibration	tcga3_47	cancer_category	tcga3_47	0.0025534	14.094517957884818	esophagus	0.8	esophagus	correct	ok	esophagus	released	option_probability
Haiku 5.5	tcga242	calibration	tcga3_47	esophagus.tnm_descriptor	tcga3_47	0.0025534	14.094517957884818	not_stated	0.94	not_stated	correct	ok	not_stated	released	option_probability
Haiku 5.5	tcga242	calibration	tcga3_47	esophagus.pt_category	tcga3_47	0.0025534	14.094517957884818	t1b	0.8	t1b	correct	ok	t1b	released	option_probability
Haiku 5.5	tcga242	calibration	tcga3_47	esophagus.pn_category	tcga3_47	0.0025534	14.094517957884818	n0	0.9	n0	correct	ok	n0	released	option_probability
Haiku 5.5	tcga242	calibration	tcga3_47	esophagus.pm_category	tcga3_47	0.0025534	14.094517957884818	mx	0.9	mx	correct	ok	mx	released	option_probability
Haiku 5.5	tcga242	calibration	tcga3_47	esophagus.stage_group	tcga3_47	0.0025534	14.094517957884818	ib	0.55	not_stated	incorrect	ok	not_stated	released	option_probability
Haiku 5.5	tcga242	calibration	tcga3_47	esophagus.grade	tcga3_47	0.0025534	14.094517957884818	3	0.9	3	correct	ok	3	released	option_probability
Haiku 5.5	tcga242	calibration	tcga3_47	esophagus.cancer_primary_site	tcga3_47	0.0025534	14.094517957884818	gastroesophageal_junction	0.7	gastroesophageal_junction	correct	ok	gastroesophageal_junction	released	option_probability
Haiku 5.5	tcga242	calibration	tcga3_47	esophagus.histology	tcga3_47	0.0025534	14.094517957884818	adenocarcinoma	0.8542713567839196	others	incorrect	ok	others	released	option_probability
Haiku 5.5	tcga242	calibration	tcga3_47	esophagus.tumor_extent	tcga3_47	0.0025534	14.094517957884818	submucosa	0.8	submucosa	correct	ok	submucosa	released	option_probability
Haiku 5.5	tcga242	calibration	tcga3_47	esophagus.procedure	tcga3_47	0.0025534	14.094517957884818	esophagogastrectomy	0.6	esophagectomy	incorrect	ok	esophagectomy	released	option_probability
Haiku 5.5	tcga242	calibration	tcga3_47	esophagus.surgical_technique	tcga3_47	0.0025534	14.094517957884818	not_stated	0.7	not_stated	correct	ok	open	specialist_review	option_probability
Haiku 5.5	tcga242	calibration	tcga3_47	esophagus.distant_metastasis	tcga3_47	0.0025534	14.094517957884818	not_stated	0.6	not_stated	correct	ok	not_stated	released	option_probability
Haiku 5.5	tcga242	calibration	tcga3_47	esophagus.extranodal_extension	tcga3_47	0.0025534	14.094517957884818	not_stated	0.8	not_stated	correct	ok	not_stated	released	option_probability
Haiku 5.5	tcga242	calibration	tcga3_47	esophagus.lymphovascular_invasion	tcga3_47	0.0025534	14.094517957884818	not_stated	0.85	not_stated	correct	ok	not_stated	released	option_probability
Haiku 5.5	tcga242	calibration	tcga3_47	esophagus.perineural_invasion	tcga3_47	0.0025534	14.094517957884818	not_stated	0.9	not_stated	correct	ok	not_stated	released	option_probability
Haiku 5.5	tcga242	calibration	tcga3_5	cancer_excision_report	tcga3_5	0.0025271	14.623184625059366	true	0.97	true	correct	ok	true	released	option_probability
Haiku 5.5	tcga242	calibration	tcga3_5	cancer_category	tcga3_5	0.0025271	14.623184625059366	esophagus	0.97	esophagus	correct	ok	esophagus	released	option_probability
Haiku 5.5	tcga242	calibration	tcga3_5	esophagus.tnm_descriptor	tcga3_5	0.0025271	14.623184625059366	not_stated	0.94	not_stated	correct	ok	not_stated	released	option_probability
Haiku 5.5	tcga242	calibration	tcga3_5	esophagus.pt_category	tcga3_5	0.0025271	14.623184625059366	t2	0.85	t2	correct	ok	t2	released	option_probability
Haiku 5.5	tcga242	calibration	tcga3_5	esophagus.pn_category	tcga3_5	0.0025271	14.623184625059366	n1	0.85	n1	correct	ok	n1	released	option_probability
Haiku 5.5	tcga242	calibration	tcga3_5	esophagus.pm_category	tcga3_5	0.0025271	14.623184625059366	mx	0.5	m0	incorrect	ok	m0	released	option_probability
Haiku 5.5	tcga242	calibration	tcga3_5	esophagus.stage_group	tcga3_5	0.0025271	14.623184625059366	iib	0.6	not_stated	incorrect	ok	not_stated	released	option_probability
Haiku 5.5	tcga242	calibration	tcga3_5	esophagus.grade	tcga3_5	0.0025271	14.623184625059366	2	0.9	2	correct	ok	2	released	option_probability
Haiku 5.5	tcga242	calibration	tcga3_5	esophagus.cancer_primary_site	tcga3_5	0.0025271	14.623184625059366	middle_third	0.9	middle_third	correct	ok	middle_third	released	option_probability
Haiku 5.5	tcga242	calibration	tcga3_5	esophagus.histology	tcga3_5	0.0025271	14.623184625059366	squamous_cell_carcinoma	0.95	squamous_cell_carcinoma	correct	ok	squamous_cell_carcinoma	released	option_probability
Haiku 5.5	tcga242	calibration	tcga3_5	esophagus.tumor_extent	tcga3_5	0.0025271	14.623184625059366	muscularis_propria	0.92	muscularis_propria	correct	ok	muscularis_propria	released	option_probability
Haiku 5.5	tcga242	calibration	tcga3_5	esophagus.procedure	tcga3_5	0.0025271	14.623184625059366	esophagectomy	0.8	esophagectomy	correct	ok	esophagectomy	released	option_probability
Haiku 5.5	tcga242	calibration	tcga3_5	esophagus.surgical_technique	tcga3_5	0.0025271	14.623184625059366	not_stated	0.9	not_stated	correct	ok	not_stated	released	option_probability
Haiku 5.5	tcga242	calibration	tcga3_5	esophagus.distant_metastasis	tcga3_5	0.0025271	14.623184625059366	not_stated	0.62	not_stated	correct	ok	not_stated	released	option_probability
Haiku 5.5	tcga242	calibration	tcga3_5	esophagus.extranodal_extension	tcga3_5	0.0025271	14.623184625059366	not_stated	0.9	not_stated	correct	ok	not_stated	released	option_probability
Haiku 5.5	tcga242	calibration	tcga3_5	esophagus.lymphovascular_invasion	tcga3_5	0.0025271	14.623184625059366	true	0.85	false	incorrect	ok	false	released	option_probability
Haiku 5.5	tcga242	calibration	tcga3_5	esophagus.perineural_invasion	tcga3_5	0.0025271	14.623184625059366	not_stated	0.9	not_stated	correct	ok	not_stated	released	option_probability
Haiku 5.5	tcga242	calibration	tcga3_53	cancer_excision_report	tcga3_53	0.0027385	15.991212791996077	true	0.95	true	correct	ok	true	released	option_probability
Haiku 5.5	tcga242	calibration	tcga3_53	cancer_category	tcga3_53	0.0027385	15.991212791996077	esophagus	0.94	esophagus	correct	ok	esophagus	released	option_probability
Haiku 5.5	tcga242	calibration	tcga3_53	esophagus.tnm_descriptor	tcga3_53	0.0027385	15.991212791996077	not_stated	0.9	not_stated	correct	ok	not_stated	released	option_probability
Haiku 5.5	tcga242	calibration	tcga3_53	esophagus.pt_category	tcga3_53	0.0027385	15.991212791996077	t2	0.85	t2	correct	ok	t2	released	option_probability
Haiku 5.5	tcga242	calibration	tcga3_53	esophagus.pn_category	tcga3_53	0.0027385	15.991212791996077	n0	0.85	n0	correct	ok	n0	released	option_probability
Haiku 5.5	tcga242	calibration	tcga3_53	esophagus.pm_category	tcga3_53	0.0027385	15.991212791996077	mx	0.95	mx	correct	ok	mx	released	option_probability
Haiku 5.5	tcga242	calibration	tcga3_53	esophagus.stage_group	tcga3_53	0.0027385	15.991212791996077	ib	0.6	not_stated	incorrect	ok	not_stated	released	option_probability
Haiku 5.5	tcga242	calibration	tcga3_53	esophagus.grade	tcga3_53	0.0027385	15.991212791996077	3	0.9	3	correct	ok	3	released	option_probability
Haiku 5.5	tcga242	calibration	tcga3_53	esophagus.cancer_primary_site	tcga3_53	0.0027385	15.991212791996077	middle_third	0.6	middle_third	correct	ok	middle_third	released	option_probability
Haiku 5.5	tcga242	calibration	tcga3_53	esophagus.histology	tcga3_53	0.0027385	15.991212791996077	squamous_cell_carcinoma	0.95	squamous_cell_carcinoma	correct	ok	squamous_cell_carcinoma	released	option_probability
Haiku 5.5	tcga242	calibration	tcga3_53	esophagus.tumor_extent	tcga3_53	0.0027385	15.991212791996077	muscularis_propria	0.8	muscularis_propria	correct	ok	muscularis_propria	released	option_probability
Haiku 5.5	tcga242	calibration	tcga3_53	esophagus.procedure	tcga3_53	0.0027385	15.991212791996077	esophagectomy	0.6	esophagectomy	correct	ok	esophagectomy	released	option_probability
Haiku 5.5	tcga242	calibration	tcga3_53	esophagus.surgical_technique	tcga3_53	0.0027385	15.991212791996077	not_stated	0.7	not_stated	correct	ok	open	specialist_review	option_probability
Haiku 5.5	tcga242	calibration	tcga3_53	esophagus.distant_metastasis	tcga3_53	0.0027385	15.991212791996077	not_stated	0.7	not_stated	correct	ok	not_stated	released	option_probability
Haiku 5.5	tcga242	calibration	tcga3_53	esophagus.extranodal_extension	tcga3_53	0.0027385	15.991212791996077	not_stated	0.85	not_stated	correct	ok	not_stated	released	option_probability
Haiku 5.5	tcga242	calibration	tcga3_53	esophagus.lymphovascular_invasion	tcga3_53	0.0027385	15.991212791996077	not_stated	0.9	not_stated	correct	ok	not_stated	released	option_probability
Haiku 5.5	tcga242	calibration	tcga3_53	esophagus.perineural_invasion	tcga3_53	0.0027385	15.991212791996077	not_stated	0.9	not_stated	correct	ok	not_stated	released	option_probability
Haiku 5.5	tcga242	calibration	tcga3_56	cancer_excision_report	tcga3_56	0.0022296	11.417878667125478	true	0.95	true	correct	ok	true	released	option_probability
Haiku 5.5	tcga242	calibration	tcga3_56	cancer_category	tcga3_56	0.0022296	11.417878667125478	esophagus	0.8	esophagus	correct	ok	esophagus	released	option_probability
Haiku 5.5	tcga242	calibration	tcga3_56	esophagus.tnm_descriptor	tcga3_56	0.0022296	11.417878667125478	not_stated	0.94	not_stated	correct	ok	not_stated	released	option_probability
Haiku 5.5	tcga242	calibration	tcga3_56	esophagus.pt_category	tcga3_56	0.0022296	11.417878667125478	t2	0.9	t2	correct	ok	t2	released	option_probability
Haiku 5.5	tcga242	calibration	tcga3_56	esophagus.pn_category	tcga3_56	0.0022296	11.417878667125478	n1	0.85	n1	correct	ok	n1	released	option_probability
Haiku 5.5	tcga242	calibration	tcga3_56	esophagus.pm_category	tcga3_56	0.0022296	11.417878667125478	mx	0.9	mx	correct	ok	mx	released	option_probability
Haiku 5.5	tcga242	calibration	tcga3_56	esophagus.stage_group	tcga3_56	0.0022296	11.417878667125478	iib	0.66	not_stated	incorrect	ok	not_stated	released	option_probability
Haiku 5.5	tcga242	calibration	tcga3_56	esophagus.grade	tcga3_56	0.0022296	11.417878667125478	not_stated	0.75	not_stated	correct	ok	not_stated	released	option_probability
Haiku 5.5	tcga242	calibration	tcga3_56	esophagus.cancer_primary_site	tcga3_56	0.0022296	11.417878667125478	gastroesophageal_junction	0.8	gastroesophageal_junction	correct	ok	gastroesophageal_junction	released	option_probability
Haiku 5.5	tcga242	calibration	tcga3_56	esophagus.histology	tcga3_56	0.0022296	11.417878667125478	adenocarcinoma	0.97	adenocarcinoma	correct	ok	adenocarcinoma	released	option_probability
Haiku 5.5	tcga242	calibration	tcga3_56	esophagus.tumor_extent	tcga3_56	0.0022296	11.417878667125478	muscularis_propria	0.9	muscularis_propria	correct	ok	muscularis_propria	released	option_probability
Haiku 5.5	tcga242	calibration	tcga3_56	esophagus.procedure	tcga3_56	0.0022296	11.417878667125478	esophagectomy	0.8	esophagectomy	correct	ok	esophagectomy	released	option_probability
Haiku 5.5	tcga242	calibration	tcga3_56	esophagus.surgical_technique	tcga3_56	0.0022296	11.417878667125478	not_stated	0.75	not_stated	correct	ok	open	specialist_review	option_probability
Haiku 5.5	tcga242	calibration	tcga3_56	esophagus.distant_metastasis	tcga3_56	0.0022296	11.417878667125478	not_stated	0.65	not_stated	correct	ok	not_stated	released	option_probability
Haiku 5.5	tcga242	calibration	tcga3_56	esophagus.extranodal_extension	tcga3_56	0.0022296	11.417878667125478	not_stated	0.8	not_stated	correct	ok	not_stated	released	option_probability
Haiku 5.5	tcga242	calibration	tcga3_56	esophagus.lymphovascular_invasion	tcga3_56	0.0022296	11.417878667125478	not_stated	0.85	not_stated	correct	ok	not_stated	released	option_probability
Haiku 5.5	tcga242	calibration	tcga3_56	esophagus.perineural_invasion	tcga3_56	0.0022296	11.417878667125478	not_stated	0.9	not_stated	correct	ok	not_stated	released	option_probability
Haiku 5.5	tcga242	calibration	tcga3_6	cancer_excision_report	tcga3_6	0.0024710000000000005	14.918348166858777	true	0.97	true	correct	ok	true	released	option_probability
Haiku 5.5	tcga242	calibration	tcga3_6	cancer_category	tcga3_6	0.0024710000000000005	14.918348166858777	esophagus	0.95	esophagus	correct	ok	esophagus	released	option_probability
Haiku 5.5	tcga242	calibration	tcga3_6	esophagus.tnm_descriptor	tcga3_6	0.0024710000000000005	14.918348166858777	not_stated	1.0	not_stated	correct	ok	not_stated	released	option_probability
Haiku 5.5	tcga242	calibration	tcga3_6	esophagus.pt_category	tcga3_6	0.0024710000000000005	14.918348166858777	t3	0.8	t3	correct	ok	t3	released	option_probability
Haiku 5.5	tcga242	calibration	tcga3_6	esophagus.pn_category	tcga3_6	0.0024710000000000005	14.918348166858777	n2	0.8	n2	correct	ok	n2	released	option_probability
Haiku 5.5	tcga242	calibration	tcga3_6	esophagus.pm_category	tcga3_6	0.0024710000000000005	14.918348166858777	mx	0.7	m0	incorrect	ok	m0	released	option_probability
Haiku 5.5	tcga242	calibration	tcga3_6	esophagus.stage_group	tcga3_6	0.0024710000000000005	14.918348166858777	iiib	0.5	not_stated	incorrect	ok	not_stated	released	option_probability
Haiku 5.5	tcga242	calibration	tcga3_6	esophagus.grade	tcga3_6	0.0024710000000000005	14.918348166858777	3	0.9	3	correct	ok	3	released	option_probability
Haiku 5.5	tcga242	calibration	tcga3_6	esophagus.cancer_primary_site	tcga3_6	0.0024710000000000005	14.918348166858777	lower_third	0.85	middle_third	incorrect	ok	middle_third	released	option_probability
Haiku 5.5	tcga242	calibration	tcga3_6	esophagus.histology	tcga3_6	0.0024710000000000005	14.918348166858777	adenocarcinoma	0.95	adenocarcinoma	correct	ok	adenocarcinoma	released	option_probability
Haiku 5.5	tcga242	calibration	tcga3_6	esophagus.tumor_extent	tcga3_6	0.0024710000000000005	14.918348166858777	adventitia	0.9	adventitia	correct	ok	adventitia	released	option_probability
Haiku 5.5	tcga242	calibration	tcga3_6	esophagus.procedure	tcga3_6	0.0024710000000000005	14.918348166858777	esophagectomy	0.65	esophagectomy	correct	ok	esophagectomy	released	option_probability
Haiku 5.5	tcga242	calibration	tcga3_6	esophagus.surgical_technique	tcga3_6	0.0024710000000000005	14.918348166858777	not_stated	0.9	not_stated	correct	ok	not_stated	released	option_probability
Haiku 5.5	tcga242	calibration	tcga3_6	esophagus.distant_metastasis	tcga3_6	0.0024710000000000005	14.918348166858777	not_stated	0.6	false	incorrect	ok	false	released	option_probability
Haiku 5.5	tcga242	calibration	tcga3_6	esophagus.extranodal_extension	tcga3_6	0.0024710000000000005	14.918348166858777	not_stated	0.8	not_stated	correct	ok	not_stated	released	option_probability
Haiku 5.5	tcga242	calibration	tcga3_6	esophagus.lymphovascular_invasion	tcga3_6	0.0024710000000000005	14.918348166858777	true	0.85	true	correct	ok	true	released	option_probability
Haiku 5.5	tcga242	calibration	tcga3_6	esophagus.perineural_invasion	tcga3_6	0.0024710000000000005	14.918348166858777	true	0.95	true	correct	ok	true	released	option_probability
Haiku 5.5	tcga242	calibration	tcga3_61	cancer_excision_report	tcga3_61	0.0019355	10.840788958128542	true	0.97	true	correct	ok	true	released	option_probability
Haiku 5.5	tcga242	calibration	tcga3_61	cancer_category	tcga3_61	0.0019355	10.840788958128542	esophagus	0.95	esophagus	correct	ok	esophagus	released	option_probability
Haiku 5.5	tcga242	calibration	tcga3_61	esophagus.tnm_descriptor	tcga3_61	0.0019355	10.840788958128542	not_stated	0.95	not_stated	correct	ok	not_stated	released	option_probability
Haiku 5.5	tcga242	calibration	tcga3_61	esophagus.pt_category	tcga3_61	0.0019355	10.840788958128542	t3	0.85	t3	correct	ok	t3	released	option_probability
Haiku 5.5	tcga242	calibration	tcga3_61	esophagus.pn_category	tcga3_61	0.0019355	10.840788958128542	n0	0.9	n0	correct	ok	n0	released	option_probability
Haiku 5.5	tcga242	calibration	tcga3_61	esophagus.pm_category	tcga3_61	0.0019355	10.840788958128542	mx	0.6	mx	correct	ok	mx	released	option_probability
Haiku 5.5	tcga242	calibration	tcga3_61	esophagus.stage_group	tcga3_61	0.0019355	10.840788958128542	iib	0.6	not_stated	incorrect	ok	not_stated	released	option_probability
Haiku 5.5	tcga242	calibration	tcga3_61	esophagus.grade	tcga3_61	0.0019355	10.840788958128542	3	0.9	3	correct	ok	3	released	option_probability
Haiku 5.5	tcga242	calibration	tcga3_61	esophagus.cancer_primary_site	tcga3_61	0.0019355	10.840788958128542	middle_third	0.45	lower_third	incorrect	ok	lower_third	released	option_probability
Haiku 5.5	tcga242	calibration	tcga3_61	esophagus.histology	tcga3_61	0.0019355	10.840788958128542	squamous_cell_carcinoma	0.95	squamous_cell_carcinoma	correct	ok	squamous_cell_carcinoma	released	option_probability
Haiku 5.5	tcga242	calibration	tcga3_61	esophagus.tumor_extent	tcga3_61	0.0019355	10.840788958128542	adventitia	0.88	adventitia	correct	ok	adventitia	released	option_probability
Haiku 5.5	tcga242	calibration	tcga3_61	esophagus.procedure	tcga3_61	0.0019355	10.840788958128542	esophagogastrectomy	0.6	esophagogastrectomy	correct	ok	esophagogastrectomy	released	option_probability
Haiku 5.5	tcga242	calibration	tcga3_61	esophagus.surgical_technique	tcga3_61	0.0019355	10.840788958128542	not_stated	0.88	not_stated	correct	ok	open	specialist_review	option_probability
Haiku 5.5	tcga242	calibration	tcga3_61	esophagus.distant_metastasis	tcga3_61	0.0019355	10.840788958128542	not_stated	0.8	not_stated	correct	ok	not_stated	released	option_probability
Haiku 5.5	tcga242	calibration	tcga3_61	esophagus.extranodal_extension	tcga3_61	0.0019355	10.840788958128542	not_stated	0.6	not_stated	correct	ok	not_stated	released	option_probability
Haiku 5.5	tcga242	calibration	tcga3_61	esophagus.lymphovascular_invasion	tcga3_61	0.0019355	10.840788958128542	true	0.95	true	correct	ok	true	released	option_probability
Haiku 5.5	tcga242	calibration	tcga3_61	esophagus.perineural_invasion	tcga3_61	0.0019355	10.840788958128542	false	0.8	false	correct	ok	false	released	option_probability
Haiku 5.5	tcga242	calibration	tcga3_63	cancer_excision_report	tcga3_63	0.0022087	13.097754542017356	true	0.96	true	correct	ok	true	released	option_probability
Haiku 5.5	tcga242	calibration	tcga3_63	cancer_category	tcga3_63	0.0022087	13.097754542017356	esophagus	0.95	esophagus	correct	ok	esophagus	released	option_probability
Haiku 5.5	tcga242	calibration	tcga3_63	esophagus.tnm_descriptor	tcga3_63	0.0022087	13.097754542017356	not_stated	0.95	not_stated	correct	ok	not_stated	released	option_probability
Haiku 5.5	tcga242	calibration	tcga3_63	esophagus.pt_category	tcga3_63	0.0022087	13.097754542017356	t2	0.85	t2	correct	ok	t2	released	option_probability
Haiku 5.5	tcga242	calibration	tcga3_63	esophagus.pn_category	tcga3_63	0.0022087	13.097754542017356	n0	0.9	n0	correct	ok	n0	released	option_probability
Haiku 5.5	tcga242	calibration	tcga3_63	esophagus.pm_category	tcga3_63	0.0022087	13.097754542017356	mx	0.9	mx	correct	ok	mx	released	option_probability
Haiku 5.5	tcga242	calibration	tcga3_63	esophagus.stage_group	tcga3_63	0.0022087	13.097754542017356	ib	0.7425742574257426	not_stated	incorrect	ok	not_stated	released	option_probability
Haiku 5.5	tcga242	calibration	tcga3_63	esophagus.grade	tcga3_63	0.0022087	13.097754542017356	2	0.9	2	correct	ok	2	released	option_probability
Haiku 5.5	tcga242	calibration	tcga3_63	esophagus.cancer_primary_site	tcga3_63	0.0022087	13.097754542017356	lower_third	0.6	lower_third	correct	ok	lower_third	released	option_probability
Haiku 5.5	tcga242	calibration	tcga3_63	esophagus.histology	tcga3_63	0.0022087	13.097754542017356	squamous_cell_carcinoma	0.97	squamous_cell_carcinoma	correct	ok	squamous_cell_carcinoma	released	option_probability
Haiku 5.5	tcga242	calibration	tcga3_63	esophagus.tumor_extent	tcga3_63	0.0022087	13.097754542017356	muscularis_propria	0.8	muscularis_propria	correct	ok	muscularis_propria	released	option_probability
Haiku 5.5	tcga242	calibration	tcga3_63	esophagus.procedure	tcga3_63	0.0022087	13.097754542017356	esophagectomy	0.7	esophagectomy	correct	ok	esophagectomy	released	option_probability
Haiku 5.5	tcga242	calibration	tcga3_63	esophagus.surgical_technique	tcga3_63	0.0022087	13.097754542017356	not_stated	0.9	not_stated	correct	ok	open	specialist_review	option_probability
Haiku 5.5	tcga242	calibration	tcga3_63	esophagus.distant_metastasis	tcga3_63	0.0022087	13.097754542017356	false	0.6	false	correct	ok	false	released	option_probability
Haiku 5.5	tcga242	calibration	tcga3_63	esophagus.extranodal_extension	tcga3_63	0.0022087	13.097754542017356	not_stated	0.79	not_stated	correct	ok	not_stated	released	option_probability
Haiku 5.5	tcga242	calibration	tcga3_63	esophagus.lymphovascular_invasion	tcga3_63	0.0022087	13.097754542017356	false	0.95	false	correct	ok	false	released	option_probability
Haiku 5.5	tcga242	calibration	tcga3_63	esophagus.perineural_invasion	tcga3_63	0.0022087	13.097754542017356	false	0.95	false	correct	ok	false	released	option_probability
Haiku 5.5	tcga242	calibration	tcga4_1	cancer_excision_report	tcga4_1	0.0025489	15.218856874853373	true	0.96	true	correct	ok	true	released	option_probability
Haiku 5.5	tcga242	calibration	tcga4_1	cancer_category	tcga4_1	0.0025489	15.218856874853373	stomach	0.9690309690309691	stomach	correct	ok	stomach	released	option_probability
Haiku 5.5	tcga242	calibration	tcga4_1	stomach.tnm_descriptor	tcga4_1	0.0025489	15.218856874853373	not_stated	1.0	not_stated	correct	ok	not_stated	released	option_probability
Haiku 5.5	tcga242	calibration	tcga4_1	stomach.pt_category	tcga4_1	0.0025489	15.218856874853373	t2	0.6	t4a	incorrect	ok	t4a	released	option_probability
Haiku 5.5	tcga242	calibration	tcga4_1	stomach.pn_category	tcga4_1	0.0025489	15.218856874853373	n3b	0.6	n3b	correct	ok	n3b	released	option_probability
Haiku 5.5	tcga242	calibration	tcga4_1	stomach.pm_category	tcga4_1	0.0025489	15.218856874853373	mx	0.6	mx	correct	ok	mx	released	option_probability
Haiku 5.5	tcga242	calibration	tcga4_1	stomach.stage_group	tcga4_1	0.0025489	15.218856874853373	iiic	0.5	not_stated	incorrect	ok	not_stated	released	option_probability
Haiku 5.5	tcga242	calibration	tcga4_1	stomach.grade	tcga4_1	0.0025489	15.218856874853373	2	0.95	2	correct	ok	2	released	option_probability
Haiku 5.5	tcga242	calibration	tcga4_1	stomach.cancer_primary_site	tcga4_1	0.0025489	15.218856874853373	body	0.85	body	correct	ok	body	released	option_probability
Haiku 5.5	tcga242	calibration	tcga4_1	stomach.histology	tcga4_1	0.0025489	15.218856874853373	tubular_adenocarcinoma	0.92	tubular_adenocarcinoma	correct	ok	tubular_adenocarcinoma	released	option_probability
Haiku 5.5	tcga242	calibration	tcga4_1	stomach.tumor_extent	tcga4_1	0.0025489	15.218856874853373	penetrate_subserosal_connective_tissue_no_serosa	0.4	invades_serosa_without_adjacent_structure_invasion	incorrect	ok	invades_serosa_without_adjacent_structure_invasion	released	option_probability
Haiku 5.5	tcga242	calibration	tcga4_1	stomach.procedure	tcga4_1	0.0025489	15.218856874853373	partial_gastrectomy	0.5	partial_gastrectomy	correct	ok	partial_gastrectomy	released	option_probability
Haiku 5.5	tcga242	calibration	tcga4_1	stomach.surgical_technique	tcga4_1	0.0025489	15.218856874853373	not_stated	0.8	not_stated	correct	ok	open	specialist_review	option_probability
Haiku 5.5	tcga242	calibration	tcga4_1	stomach.distant_metastasis	tcga4_1	0.0025489	15.218856874853373	not_stated	0.6	false	incorrect	ok	false	released	option_probability
Haiku 5.5	tcga242	calibration	tcga4_1	stomach.extracellular_mucin	tcga4_1	0.0025489	15.218856874853373	not_stated	0.8	not_stated	correct	ok	not_stated	released	option_probability
Haiku 5.5	tcga242	calibration	tcga4_1	stomach.extranodal_extension	tcga4_1	0.0025489	15.218856874853373	true	0.8	true	correct	ok	true	released	option_probability
Haiku 5.5	tcga242	calibration	tcga4_1	stomach.lymphovascular_invasion	tcga4_1	0.0025489	15.218856874853373	true	0.7	not_stated	incorrect	ok	not_stated	released	option_probability
Haiku 5.5	tcga242	calibration	tcga4_1	stomach.perineural_invasion	tcga4_1	0.0025489	15.218856874853373	not_stated	0.85	not_stated	correct	ok	not_stated	released	option_probability
Haiku 5.5	tcga242	calibration	tcga4_1	stomach.signet_ring	tcga4_1	0.0025489	15.218856874853373	false	0.6	not_stated	incorrect	ok	not_stated	released	option_probability
Haiku 5.5	tcga242	calibration	tcga4_17	cancer_excision_report	tcga4_17	0.001643	8.453713790979236	true	0.97	true	correct	ok	true	released	option_probability
Haiku 5.5	tcga242	calibration	tcga4_17	cancer_category	tcga4_17	0.001643	8.453713790979236	stomach	0.970970970970971	stomach	correct	ok	stomach	released	option_probability
Haiku 5.5	tcga242	calibration	tcga4_17	stomach.tnm_descriptor	tcga4_17	0.001643	8.453713790979236	not_stated	0.94	not_stated	correct	ok	not_stated	released	option_probability
Haiku 5.5	tcga242	calibration	tcga4_17	stomach.pt_category	tcga4_17	0.001643	8.453713790979236	t2	0.9	t2	correct	ok	t2	released	option_probability
Haiku 5.5	tcga242	calibration	tcga4_17	stomach.pn_category	tcga4_17	0.001643	8.453713790979236	n0	0.9	n0	correct	ok	n0	released	option_probability
Haiku 5.5	tcga242	calibration	tcga4_17	stomach.pm_category	tcga4_17	0.001643	8.453713790979236	mx	0.9	mx	correct	ok	mx	released	option_probability
Haiku 5.5	tcga242	calibration	tcga4_17	stomach.stage_group	tcga4_17	0.001643	8.453713790979236	iib	0.6	not_stated	incorrect	ok	not_stated	released	option_probability
Haiku 5.5	tcga242	calibration	tcga4_17	stomach.grade	tcga4_17	0.001643	8.453713790979236	2	0.95	2	correct	ok	2	released	option_probability
Haiku 5.5	tcga242	calibration	tcga4_17	stomach.cancer_primary_site	tcga4_17	0.001643	8.453713790979236	others	0.74	others	correct	ok	others	released	option_probability
Haiku 5.5	tcga242	calibration	tcga4_17	stomach.histology	tcga4_17	0.001643	8.453713790979236	tubular_adenocarcinoma	0.93	tubular_adenocarcinoma	correct	ok	tubular_adenocarcinoma	released	option_probability
Haiku 5.5	tcga242	calibration	tcga4_17	stomach.tumor_extent	tcga4_17	0.001643	8.453713790979236	submucosa	0.85	muscularis_propria	incorrect	ok	muscularis_propria	released	option_probability
Haiku 5.5	tcga242	calibration	tcga4_17	stomach.procedure	tcga4_17	0.001643	8.453713790979236	partial_gastrectomy	0.85	total_gastrectomy	incorrect	ok	total_gastrectomy	released	option_probability
Haiku 5.5	tcga242	calibration	tcga4_17	stomach.surgical_technique	tcga4_17	0.001643	8.453713790979236	open	0.5	not_stated	incorrect	ok	open	specialist_review	option_probability
Haiku 5.5	tcga242	calibration	tcga4_17	stomach.distant_metastasis	tcga4_17	0.001643	8.453713790979236	not_stated	0.85	not_stated	correct	ok	not_stated	released	option_probability
Haiku 5.5	tcga242	calibration	tcga4_17	stomach.extracellular_mucin	tcga4_17	0.001643	8.453713790979236	not_stated	0.7	not_stated	correct	ok	not_stated	released	option_probability
Haiku 5.5	tcga242	calibration	tcga4_17	stomach.extranodal_extension	tcga4_17	0.001643	8.453713790979236	not_stated	0.68	not_stated	correct	ok	not_stated	released	option_probability
Haiku 5.5	tcga242	calibration	tcga4_17	stomach.lymphovascular_invasion	tcga4_17	0.001643	8.453713790979236	true	0.6	not_stated	incorrect	ok	not_stated	released	option_probability
Haiku 5.5	tcga242	calibration	tcga4_17	stomach.perineural_invasion	tcga4_17	0.001643	8.453713790979236	not_stated	0.8	not_stated	correct	ok	not_stated	released	option_probability
Haiku 5.5	tcga242	calibration	tcga4_17	stomach.signet_ring	tcga4_17	0.001643	8.453713790979236	not_stated	0.67	not_stated	correct	ok	not_stated	released	option_probability
Haiku 5.5	tcga242	calibration	tcga4_18	cancer_excision_report	tcga4_18	0.0023889	14.593686792068183	true	0.97	true	correct	ok	true	released	option_probability
Haiku 5.5	tcga242	calibration	tcga4_18	cancer_category	tcga4_18	0.0023889	14.593686792068183	stomach	0.980980980980981	stomach	correct	ok	stomach	released	option_probability
Haiku 5.5	tcga242	calibration	tcga4_18	stomach.tnm_descriptor	tcga4_18	0.0023889	14.593686792068183	not_stated	1.0	not_stated	correct	ok	not_stated	released	option_probability
Haiku 5.5	tcga242	calibration	tcga4_18	stomach.pt_category	tcga4_18	0.0023889	14.593686792068183	t3	0.8	t4a	incorrect	ok	t4a	released	option_probability
Haiku 5.5	tcga242	calibration	tcga4_18	stomach.pn_category	tcga4_18	0.0023889	14.593686792068183	n3a	0.85	n3a	correct	ok	n3a	released	option_probability
Haiku 5.5	tcga242	calibration	tcga4_18	stomach.pm_category	tcga4_18	0.0023889	14.593686792068183	mx	0.6	mx	correct	ok	mx	released	option_probability
Haiku 5.5	tcga242	calibration	tcga4_18	stomach.stage_group	tcga4_18	0.0023889	14.593686792068183	iiib	0.7	not_stated	incorrect	ok	not_stated	released	option_probability
Haiku 5.5	tcga242	calibration	tcga4_18	stomach.grade	tcga4_18	0.0023889	14.593686792068183	3	0.96	3	correct	ok	3	released	option_probability
Haiku 5.5	tcga242	calibration	tcga4_18	stomach.cancer_primary_site	tcga4_18	0.0023889	14.593686792068183	cardia	0.8	others	incorrect	ok	others	released	option_probability
Haiku 5.5	tcga242	calibration	tcga4_18	stomach.histology	tcga4_18	0.0023889	14.593686792068183	tubular_adenocarcinoma	0.92	tubular_adenocarcinoma	correct	ok	tubular_adenocarcinoma	released	option_probability
Haiku 5.5	tcga242	calibration	tcga4_18	stomach.tumor_extent	tcga4_18	0.0023889	14.593686792068183	penetrate_subserosal_connective_tissue_no_serosa	0.5	invades_serosa_without_adjacent_structure_invasion	incorrect	ok	invades_serosa_without_adjacent_structure_invasion	released	option_probability
Haiku 5.5	tcga242	calibration	tcga4_18	stomach.procedure	tcga4_18	0.0023889	14.593686792068183	total_gastrectomy	0.9	total_gastrectomy	correct	ok	total_gastrectomy	released	option_probability
Haiku 5.5	tcga242	calibration	tcga4_18	stomach.surgical_technique	tcga4_18	0.0023889	14.593686792068183	not_stated	0.9	not_stated	correct	ok	open	specialist_review	option_probability
Haiku 5.5	tcga242	calibration	tcga4_18	stomach.distant_metastasis	tcga4_18	0.0023889	14.593686792068183	not_stated	0.6	not_stated	correct	ok	not_stated	released	option_probability
Haiku 5.5	tcga242	calibration	tcga4_18	stomach.extracellular_mucin	tcga4_18	0.0023889	14.593686792068183	not_stated	0.9	not_stated	correct	ok	not_stated	released	option_probability
Haiku 5.5	tcga242	calibration	tcga4_18	stomach.extranodal_extension	tcga4_18	0.0023889	14.593686792068183	not_stated	0.9	false	incorrect	ok	false	released	option_probability
Haiku 5.5	tcga242	calibration	tcga4_18	stomach.lymphovascular_invasion	tcga4_18	0.0023889	14.593686792068183	not_stated	0.9	not_stated	correct	ok	not_stated	released	option_probability
Haiku 5.5	tcga242	calibration	tcga4_18	stomach.perineural_invasion	tcga4_18	0.0023889	14.593686792068183	not_stated	0.9	not_stated	correct	ok	not_stated	released	option_probability
Haiku 5.5	tcga242	calibration	tcga4_18	stomach.signet_ring	tcga4_18	0.0023889	14.593686792068183	not_stated	0.8	not_stated	correct	ok	not_stated	released	option_probability
Haiku 5.5	tcga242	calibration	tcga4_2	cancer_excision_report	tcga4_2	0.002542	15.211143749998882	true	0.97	true	correct	ok	true	released	option_probability
Haiku 5.5	tcga242	calibration	tcga4_2	cancer_category	tcga4_2	0.002542	15.211143749998882	stomach	0.97	stomach	correct	ok	stomach	released	option_probability
Haiku 5.5	tcga242	calibration	tcga4_2	stomach.tnm_descriptor	tcga4_2	0.002542	15.211143749998882	not_stated	0.97	not_stated	correct	ok	not_stated	released	option_probability
Haiku 5.5	tcga242	calibration	tcga4_2	stomach.pt_category	tcga4_2	0.002542	15.211143749998882	t3	0.8	t3	correct	ok	t3	released	option_probability
Haiku 5.5	tcga242	calibration	tcga4_2	stomach.pn_category	tcga4_2	0.002542	15.211143749998882	n1	0.35	n2	incorrect	ok	n2	released	option_probability
Haiku 5.5	tcga242	calibration	tcga4_2	stomach.pm_category	tcga4_2	0.002542	15.211143749998882	mx	0.5	m0	incorrect	ok	m0	released	option_probability
Haiku 5.5	tcga242	calibration	tcga4_2	stomach.stage_group	tcga4_2	0.002542	15.211143749998882	iib	0.36082474226804123	not_stated	incorrect	ok	not_stated	released	option_probability
Haiku 5.5	tcga242	calibration	tcga4_2	stomach.grade	tcga4_2	0.002542	15.211143749998882	3	0.95	3	correct	ok	3	released	option_probability
Haiku 5.5	tcga242	calibration	tcga4_2	stomach.cancer_primary_site	tcga4_2	0.002542	15.211143749998882	body	0.4	body	correct	ok	body	released	option_probability
Haiku 5.5	tcga242	calibration	tcga4_2	stomach.histology	tcga4_2	0.002542	15.211143749998882	tubular_adenocarcinoma	0.6	tubular_adenocarcinoma	correct	ok	tubular_adenocarcinoma	released	option_probability
Haiku 5.5	tcga242	calibration	tcga4_2	stomach.tumor_extent	tcga4_2	0.002542	15.211143749998882	penetrate_subserosal_connective_tissue_no_serosa	0.75	muscularis_propria	incorrect	ok	muscularis_propria	released	option_probability
Haiku 5.5	tcga242	calibration	tcga4_2	stomach.procedure	tcga4_2	0.002542	15.211143749998882	total_gastrectomy	0.84	total_gastrectomy	correct	ok	total_gastrectomy	released	option_probability
Haiku 5.5	tcga242	calibration	tcga4_2	stomach.surgical_technique	tcga4_2	0.002542	15.211143749998882	not_stated	0.88	not_stated	correct	ok	open	specialist_review	option_probability
Haiku 5.5	tcga242	calibration	tcga4_2	stomach.distant_metastasis	tcga4_2	0.002542	15.211143749998882	false	0.6	false	correct	ok	false	released	option_probability
Haiku 5.5	tcga242	calibration	tcga4_2	stomach.extracellular_mucin	tcga4_2	0.002542	15.211143749998882	not_stated	0.85	not_stated	correct	ok	not_stated	released	option_probability
Haiku 5.5	tcga242	calibration	tcga4_2	stomach.extranodal_extension	tcga4_2	0.002542	15.211143749998882	true	0.85	true	correct	ok	true	released	option_probability
Haiku 5.5	tcga242	calibration	tcga4_2	stomach.lymphovascular_invasion	tcga4_2	0.002542	15.211143749998882	true	0.7	true	correct	ok	true	released	option_probability
Haiku 5.5	tcga242	calibration	tcga4_2	stomach.perineural_invasion	tcga4_2	0.002542	15.211143749998882	not_stated	0.9	not_stated	correct	ok	not_stated	released	option_probability
Haiku 5.5	tcga242	calibration	tcga4_2	stomach.signet_ring	tcga4_2	0.002542	15.211143749998882	not_stated	0.88	not_stated	correct	ok	not_stated	released	option_probability
Haiku 5.5	tcga242	calibration	tcga4_23	cancer_excision_report	tcga4_23	0.002556	14.729771583108231	true	0.97	true	correct	ok	true	released	option_probability
Haiku 5.5	tcga242	calibration	tcga4_23	cancer_category	tcga4_23	0.002556	14.729771583108231	stomach	0.98	stomach	correct	ok	stomach	released	option_probability
Haiku 5.5	tcga242	calibration	tcga4_23	stomach.tnm_descriptor	tcga4_23	0.002556	14.729771583108231	not_stated	0.94	not_stated	correct	ok	not_stated	released	option_probability
Haiku 5.5	tcga242	calibration	tcga4_23	stomach.pt_category	tcga4_23	0.002556	14.729771583108231	t3	0.85	t4a	incorrect	ok	t4a	released	option_probability
Haiku 5.5	tcga242	calibration	tcga4_23	stomach.pn_category	tcga4_23	0.002556	14.729771583108231	n2	0.88	n3a	incorrect	ok	n3a	released	option_probability
Haiku 5.5	tcga242	calibration	tcga4_23	stomach.pm_category	tcga4_23	0.002556	14.729771583108231	mx	0.7	mx	correct	ok	mx	released	option_probability
Haiku 5.5	tcga242	calibration	tcga4_23	stomach.stage_group	tcga4_23	0.002556	14.729771583108231	iiia	0.594059405940594	not_stated	incorrect	ok	not_stated	released	option_probability
Haiku 5.5	tcga242	calibration	tcga4_23	stomach.grade	tcga4_23	0.002556	14.729771583108231	3	0.9	3	correct	ok	3	released	option_probability
Haiku 5.5	tcga242	calibration	tcga4_23	stomach.cancer_primary_site	tcga4_23	0.002556	14.729771583108231	pylorus	0.45	pylorus	correct	ok	pylorus	released	option_probability
Haiku 5.5	tcga242	calibration	tcga4_23	stomach.histology	tcga4_23	0.002556	14.729771583108231	tubular_adenocarcinoma	0.35	mixed_tubular_poorly_cohesive	incorrect	ok	mixed_tubular_poorly_cohesive	released	option_probability
Haiku 5.5	tcga242	calibration	tcga4_23	stomach.tumor_extent	tcga4_23	0.002556	14.729771583108231	penetrate_subserosal_connective_tissue_no_serosa	0.6	invades_serosa_without_adjacent_structure_invasion	incorrect	ok	invades_serosa_without_adjacent_structure_invasion	released	option_probability
Haiku 5.5	tcga242	calibration	tcga4_23	stomach.procedure	tcga4_23	0.002556	14.729771583108231	total_gastrectomy	0.9	total_gastrectomy	correct	ok	total_gastrectomy	released	option_probability
Haiku 5.5	tcga242	calibration	tcga4_23	stomach.surgical_technique	tcga4_23	0.002556	14.729771583108231	not_stated	0.85	not_stated	correct	ok	open	specialist_review	option_probability
Haiku 5.5	tcga242	calibration	tcga4_23	stomach.distant_metastasis	tcga4_23	0.002556	14.729771583108231	false	0.4	not_stated	incorrect	ok	not_stated	released	option_probability
Haiku 5.5	tcga242	calibration	tcga4_23	stomach.extracellular_mucin	tcga4_23	0.002556	14.729771583108231	true	0.6	true	correct	ok	true	released	option_probability
Haiku 5.5	tcga242	calibration	tcga4_23	stomach.extranodal_extension	tcga4_23	0.002556	14.729771583108231	true	0.85	true	correct	ok	true	released	option_probability
Haiku 5.5	tcga242	calibration	tcga4_23	stomach.lymphovascular_invasion	tcga4_23	0.002556	14.729771583108231	true	0.85	true	correct	ok	true	released	option_probability
Haiku 5.5	tcga242	calibration	tcga4_23	stomach.perineural_invasion	tcga4_23	0.002556	14.729771583108231	not_stated	0.85	not_stated	correct	ok	not_stated	released	option_probability
Haiku 5.5	tcga242	calibration	tcga4_23	stomach.signet_ring	tcga4_23	0.002556	14.729771583108231	not_stated	0.7	true	incorrect	ok	true	released	option_probability
Haiku 5.5	tcga242	calibration	tcga4_28	cancer_excision_report	tcga4_28	0.0024337	14.94434941583313	true	0.97	true	correct	ok	true	released	option_probability
Haiku 5.5	tcga242	calibration	tcga4_28	cancer_category	tcga4_28	0.0024337	14.94434941583313	stomach	0.97	stomach	correct	ok	stomach	released	option_probability
Haiku 5.5	tcga242	calibration	tcga4_28	stomach.tnm_descriptor	tcga4_28	0.0024337	14.94434941583313	not_stated	0.96	not_stated	correct	ok	not_stated	released	option_probability
Haiku 5.5	tcga242	calibration	tcga4_28	stomach.pt_category	tcga4_28	0.0024337	14.94434941583313	t3	0.7	t3	correct	ok	t3	released	option_probability
Haiku 5.5	tcga242	calibration	tcga4_28	stomach.pn_category	tcga4_28	0.0024337	14.94434941583313	n1	0.9	n1	correct	ok	n1	released	option_probability
Haiku 5.5	tcga242	calibration	tcga4_28	stomach.pm_category	tcga4_28	0.0024337	14.94434941583313	mx	0.75	not_stated	incorrect	ok	not_stated	released	option_probability
Haiku 5.5	tcga242	calibration	tcga4_28	stomach.stage_group	tcga4_28	0.0024337	14.94434941583313	iib	0.673469387755102	not_stated	incorrect	ok	not_stated	released	option_probability
Haiku 5.5	tcga242	calibration	tcga4_28	stomach.grade	tcga4_28	0.0024337	14.94434941583313	3	0.95	3	correct	ok	3	released	option_probability
Haiku 5.5	tcga242	calibration	tcga4_28	stomach.cancer_primary_site	tcga4_28	0.0024337	14.94434941583313	pylorus	0.55	pylorus	correct	ok	pylorus	released	option_probability
Haiku 5.5	tcga242	calibration	tcga4_28	stomach.histology	tcga4_28	0.0024337	14.94434941583313	tubular_adenocarcinoma	0.5	tubular_adenocarcinoma	correct	ok	tubular_adenocarcinoma	released	option_probability
Haiku 5.5	tcga242	calibration	tcga4_28	stomach.tumor_extent	tcga4_28	0.0024337	14.94434941583313	penetrate_subserosal_connective_tissue_no_serosa	0.45	invades_serosa_without_adjacent_structure_invasion	incorrect	ok	invades_serosa_without_adjacent_structure_invasion	released	option_probability
Haiku 5.5	tcga242	calibration	tcga4_28	stomach.procedure	tcga4_28	0.0024337	14.94434941583313	total_gastrectomy	0.9	total_gastrectomy	correct	ok	total_gastrectomy	released	option_probability
Haiku 5.5	tcga242	calibration	tcga4_28	stomach.surgical_technique	tcga4_28	0.0024337	14.94434941583313	not_stated	0.9	not_stated	correct	ok	open	specialist_review	option_probability
Haiku 5.5	tcga242	calibration	tcga4_28	stomach.distant_metastasis	tcga4_28	0.0024337	14.94434941583313	not_stated	0.6	not_stated	correct	ok	not_stated	released	option_probability
Haiku 5.5	tcga242	calibration	tcga4_28	stomach.extracellular_mucin	tcga4_28	0.0024337	14.94434941583313	true	0.8	true	correct	ok	true	released	option_probability
Haiku 5.5	tcga242	calibration	tcga4_28	stomach.extranodal_extension	tcga4_28	0.0024337	14.94434941583313	true	0.75	true	correct	ok	true	released	option_probability
Haiku 5.5	tcga242	calibration	tcga4_28	stomach.lymphovascular_invasion	tcga4_28	0.0024337	14.94434941583313	true	0.9	true	correct	ok	true	released	option_probability
Haiku 5.5	tcga242	calibration	tcga4_28	stomach.perineural_invasion	tcga4_28	0.0024337	14.94434941583313	not_stated	0.9	not_stated	correct	ok	not_stated	released	option_probability
Haiku 5.5	tcga242	calibration	tcga4_28	stomach.signet_ring	tcga4_28	0.0024337	14.94434941583313	not_stated	0.8	not_stated	correct	ok	not_stated	released	option_probability
Haiku 5.5	tcga242	calibration	tcga4_3	cancer_excision_report	tcga4_3	0.0027944	17.5587917920202	true	0.97	true	correct	ok	true	released	option_probability
Haiku 5.5	tcga242	calibration	tcga4_3	cancer_category	tcga4_3	0.0027944	17.5587917920202	stomach	0.97	stomach	correct	ok	stomach	released	option_probability
Haiku 5.5	tcga242	calibration	tcga4_3	stomach.tnm_descriptor	tcga4_3	0.0027944	17.5587917920202	not_stated	0.95	r	incorrect	ok	r	released	option_probability
Haiku 5.5	tcga242	calibration	tcga4_3	stomach.pt_category	tcga4_3	0.0027944	17.5587917920202	t2	0.6	t2	correct	ok	t2	released	option_probability
Haiku 5.5	tcga242	calibration	tcga4_3	stomach.pn_category	tcga4_3	0.0027944	17.5587917920202	n3a	0.45	not_stated	incorrect	ok	not_stated	released	option_probability
Haiku 5.5	tcga242	calibration	tcga4_3	stomach.pm_category	tcga4_3	0.0027944	17.5587917920202	mx	0.6	mx	correct	ok	mx	released	option_probability
Haiku 5.5	tcga242	calibration	tcga4_3	stomach.stage_group	tcga4_3	0.0027944	17.5587917920202	not_stated	0.44554455445544555	iiic	incorrect	ok	iiic	released	option_probability
Haiku 5.5	tcga242	calibration	tcga4_3	stomach.grade	tcga4_3	0.0027944	17.5587917920202	3	0.92	3	correct	ok	3	released	option_probability
Haiku 5.5	tcga242	calibration	tcga4_3	stomach.cancer_primary_site	tcga4_3	0.0027944	17.5587917920202	cardia	0.75	cardia	correct	ok	cardia	released	option_probability
Haiku 5.5	tcga242	calibration	tcga4_3	stomach.histology	tcga4_3	0.0027944	17.5587917920202	mucinous_adenocarcinoma	0.4	others	incorrect	ok	others	released	option_probability
Haiku 5.5	tcga242	calibration	tcga4_3	stomach.tumor_extent	tcga4_3	0.0027944	17.5587917920202	invades_serosa_without_adjacent_structure_invasion	0.5	muscularis_propria	incorrect	ok	muscularis_propria	released	option_probability
Haiku 5.5	tcga242	calibration	tcga4_3	stomach.procedure	tcga4_3	0.0027944	17.5587917920202	total_gastrectomy	0.6	partial_gastrectomy	incorrect	ok	partial_gastrectomy	released	option_probability
Haiku 5.5	tcga242	calibration	tcga4_3	stomach.surgical_technique	tcga4_3	0.0027944	17.5587917920202	not_stated	0.8	not_stated	correct	ok	open	specialist_review	option_probability
Haiku 5.5	tcga242	calibration	tcga4_3	stomach.distant_metastasis	tcga4_3	0.0027944	17.5587917920202	true	0.4	not_stated	incorrect	ok	not_stated	released	option_probability
Haiku 5.5	tcga242	calibration	tcga4_3	stomach.extracellular_mucin	tcga4_3	0.0027944	17.5587917920202	true	0.7	true	correct	ok	true	released	option_probability
Haiku 5.5	tcga242	calibration	tcga4_3	stomach.extranodal_extension	tcga4_3	0.0027944	17.5587917920202	not_stated	0.9	not_stated	correct	ok	not_stated	released	option_probability
Haiku 5.5	tcga242	calibration	tcga4_3	stomach.lymphovascular_invasion	tcga4_3	0.0027944	17.5587917920202	not_stated	0.85	not_stated	correct	ok	not_stated	released	option_probability
Haiku 5.5	tcga242	calibration	tcga4_3	stomach.perineural_invasion	tcga4_3	0.0027944	17.5587917920202	not_stated	0.9	not_stated	correct	ok	not_stated	released	option_probability
Haiku 5.5	tcga242	calibration	tcga4_3	stomach.signet_ring	tcga4_3	0.0027944	17.5587917920202	not_stated	0.85	false	incorrect	ok	false	released	option_probability
Haiku 5.5	tcga242	calibration	tcga4_35	cancer_excision_report	tcga4_35	0.0024062999999999997	15.687311958055943	true	0.97	true	correct	ok	true	released	option_probability
Haiku 5.5	tcga242	calibration	tcga4_35	cancer_category	tcga4_35	0.0024062999999999997	15.687311958055943	stomach	0.97	stomach	correct	ok	stomach	released	option_probability
Haiku 5.5	tcga242	calibration	tcga4_35	stomach.tnm_descriptor	tcga4_35	0.0024062999999999997	15.687311958055943	not_stated	0.95	not_stated	correct	ok	not_stated	released	option_probability
Haiku 5.5	tcga242	calibration	tcga4_35	stomach.pt_category	tcga4_35	0.0024062999999999997	15.687311958055943	t2	0.8	t2	correct	ok	t2	released	option_probability
Haiku 5.5	tcga242	calibration	tcga4_35	stomach.pn_category	tcga4_35	0.0024062999999999997	15.687311958055943	n2	0.9	n3a	incorrect	ok	n3a	released	option_probability
Haiku 5.5	tcga242	calibration	tcga4_35	stomach.pm_category	tcga4_35	0.0024062999999999997	15.687311958055943	mx	0.8	not_stated	incorrect	ok	not_stated	released	option_probability
Haiku 5.5	tcga242	calibration	tcga4_35	stomach.stage_group	tcga4_35	0.0024062999999999997	15.687311958055943	iiia	0.7	not_stated	incorrect	ok	not_stated	released	option_probability
Haiku 5.5	tcga242	calibration	tcga4_35	stomach.grade	tcga4_35	0.0024062999999999997	15.687311958055943	3	0.93	3	correct	ok	3	released	option_probability
Haiku 5.5	tcga242	calibration	tcga4_35	stomach.cancer_primary_site	tcga4_35	0.0024062999999999997	15.687311958055943	pylorus	0.6	pylorus	correct	ok	pylorus	released	option_probability
Haiku 5.5	tcga242	calibration	tcga4_35	stomach.histology	tcga4_35	0.0024062999999999997	15.687311958055943	tubular_adenocarcinoma	0.6	tubular_adenocarcinoma	correct	ok	tubular_adenocarcinoma	released	option_probability
Haiku 5.5	tcga242	calibration	tcga4_35	stomach.tumor_extent	tcga4_35	0.0024062999999999997	15.687311958055943	penetrate_subserosal_connective_tissue_no_serosa	0.4	muscularis_propria	incorrect	ok	muscularis_propria	released	option_probability
Haiku 5.5	tcga242	calibration	tcga4_35	stomach.procedure	tcga4_35	0.0024062999999999997	15.687311958055943	total_gastrectomy	0.85	total_gastrectomy	correct	ok	total_gastrectomy	released	option_probability
Haiku 5.5	tcga242	calibration	tcga4_35	stomach.surgical_technique	tcga4_35	0.0024062999999999997	15.687311958055943	not_stated	0.9	not_stated	correct	ok	open	specialist_review	option_probability
Haiku 5.5	tcga242	calibration	tcga4_35	stomach.distant_metastasis	tcga4_35	0.0024062999999999997	15.687311958055943	not_stated	0.85	not_stated	correct	ok	not_stated	released	option_probability
Haiku 5.5	tcga242	calibration	tcga4_35	stomach.extracellular_mucin	tcga4_35	0.0024062999999999997	15.687311958055943	not_stated	0.9	not_stated	correct	ok	not_stated	released	option_probability
Haiku 5.5	tcga242	calibration	tcga4_35	stomach.extranodal_extension	tcga4_35	0.0024062999999999997	15.687311958055943	not_stated	0.9	not_stated	correct	ok	not_stated	released	option_probability
Haiku 5.5	tcga242	calibration	tcga4_35	stomach.lymphovascular_invasion	tcga4_35	0.0024062999999999997	15.687311958055943	true	0.85	true	correct	ok	true	released	option_probability
Haiku 5.5	tcga242	calibration	tcga4_35	stomach.perineural_invasion	tcga4_35	0.0024062999999999997	15.687311958055943	not_stated	0.9	not_stated	correct	ok	not_stated	released	option_probability
Haiku 5.5	tcga242	calibration	tcga4_35	stomach.signet_ring	tcga4_35	0.0024062999999999997	15.687311958055943	not_stated	0.85	not_stated	correct	ok	not_stated	released	option_probability
Haiku 5.5	tcga242	calibration	tcga4_38	cancer_excision_report	tcga4_38	0.0023891	15.424381999997422	true	0.97	true	correct	ok	true	released	option_probability
Haiku 5.5	tcga242	calibration	tcga4_38	cancer_category	tcga4_38	0.0023891	15.424381999997422	stomach	0.97	stomach	correct	ok	stomach	released	option_probability
Haiku 5.5	tcga242	calibration	tcga4_38	stomach.tnm_descriptor	tcga4_38	0.0023891	15.424381999997422	not_stated	0.98	not_stated	correct	ok	not_stated	released	option_probability
Haiku 5.5	tcga242	calibration	tcga4_38	stomach.pt_category	tcga4_38	0.0023891	15.424381999997422	t2	0.95	t2	correct	ok	t2	released	option_probability
Haiku 5.5	tcga242	calibration	tcga4_38	stomach.pn_category	tcga4_38	0.0023891	15.424381999997422	n0	0.9	n0	correct	ok	n0	released	option_probability
Haiku 5.5	tcga242	calibration	tcga4_38	stomach.pm_category	tcga4_38	0.0023891	15.424381999997422	mx	0.6	mx	correct	ok	mx	released	option_probability
Haiku 5.5	tcga242	calibration	tcga4_38	stomach.stage_group	tcga4_38	0.0023891	15.424381999997422	iia	0.5	not_stated	incorrect	ok	not_stated	released	option_probability
Haiku 5.5	tcga242	calibration	tcga4_38	stomach.grade	tcga4_38	0.0023891	15.424381999997422	3	0.9	3	correct	ok	3	released	option_probability
Haiku 5.5	tcga242	calibration	tcga4_38	stomach.cancer_primary_site	tcga4_38	0.0023891	15.424381999997422	not_stated	0.6	body	incorrect	ok	body	released	option_probability
Haiku 5.5	tcga242	calibration	tcga4_38	stomach.histology	tcga4_38	0.0023891	15.424381999997422	mucinous_adenocarcinoma	0.45	tubular_adenocarcinoma	incorrect	ok	tubular_adenocarcinoma	released	option_probability
Haiku 5.5	tcga242	calibration	tcga4_38	stomach.tumor_extent	tcga4_38	0.0023891	15.424381999997422	muscularis_propria	0.8	penetrate_subserosal_connective_tissue_no_serosa	incorrect	ok	penetrate_subserosal_connective_tissue_no_serosa	released	option_probability
Haiku 5.5	tcga242	calibration	tcga4_38	stomach.procedure	tcga4_38	0.0023891	15.424381999997422	total_gastrectomy	0.9	total_gastrectomy	correct	ok	total_gastrectomy	released	option_probability
Haiku 5.5	tcga242	calibration	tcga4_38	stomach.surgical_technique	tcga4_38	0.0023891	15.424381999997422	not_stated	0.9	not_stated	correct	ok	open	specialist_review	option_probability
Haiku 5.5	tcga242	calibration	tcga4_38	stomach.distant_metastasis	tcga4_38	0.0023891	15.424381999997422	not_stated	0.7	false	incorrect	ok	false	released	option_probability
Haiku 5.5	tcga242	calibration	tcga4_38	stomach.extracellular_mucin	tcga4_38	0.0023891	15.424381999997422	true	0.7	true	correct	ok	true	released	option_probability
Haiku 5.5	tcga242	calibration	tcga4_38	stomach.extranodal_extension	tcga4_38	0.0023891	15.424381999997422	not_stated	0.6	not_stated	correct	ok	not_stated	released	option_probability
Haiku 5.5	tcga242	calibration	tcga4_38	stomach.lymphovascular_invasion	tcga4_38	0.0023891	15.424381999997422	not_stated	0.8	false	incorrect	ok	false	released	option_probability
Haiku 5.5	tcga242	calibration	tcga4_38	stomach.perineural_invasion	tcga4_38	0.0023891	15.424381999997422	not_stated	0.85	false	incorrect	ok	false	released	option_probability
Haiku 5.5	tcga242	calibration	tcga4_38	stomach.signet_ring	tcga4_38	0.0023891	15.424381999997422	not_stated	0.6	false	incorrect	ok	false	released	option_probability
Haiku 5.5	tcga242	calibration	tcga4_41	cancer_excision_report	tcga4_41	0.0024282	14.14806858310476	true	0.97	true	correct	ok	true	released	option_probability
Haiku 5.5	tcga242	calibration	tcga4_41	cancer_category	tcga4_41	0.0024282	14.14806858310476	stomach	0.97	stomach	correct	ok	stomach	released	option_probability
Haiku 5.5	tcga242	calibration	tcga4_41	stomach.tnm_descriptor	tcga4_41	0.0024282	14.14806858310476	not_stated	0.94	not_stated	correct	ok	not_stated	released	option_probability
Haiku 5.5	tcga242	calibration	tcga4_41	stomach.pt_category	tcga4_41	0.0024282	14.14806858310476	t3	0.9	t3	correct	ok	t3	released	option_probability
Haiku 5.5	tcga242	calibration	tcga4_41	stomach.pn_category	tcga4_41	0.0024282	14.14806858310476	n2	0.88	n2	correct	ok	n2	released	option_probability
Haiku 5.5	tcga242	calibration	tcga4_41	stomach.pm_category	tcga4_41	0.0024282	14.14806858310476	mx	0.6	mx	correct	ok	mx	released	option_probability
Haiku 5.5	tcga242	calibration	tcga4_41	stomach.stage_group	tcga4_41	0.0024282	14.14806858310476	iiib	0.44554455445544555	not_stated	incorrect	ok	not_stated	released	option_probability
Haiku 5.5	tcga242	calibration	tcga4_41	stomach.grade	tcga4_41	0.0024282	14.14806858310476	2	0.94	2	correct	ok	2	released	option_probability
Haiku 5.5	tcga242	calibration	tcga4_41	stomach.cancer_primary_site	tcga4_41	0.0024282	14.14806858310476	not_stated	0.6	others	incorrect	ok	others	released	option_probability
Haiku 5.5	tcga242	calibration	tcga4_41	stomach.histology	tcga4_41	0.0024282	14.14806858310476	tubular_adenocarcinoma	0.94	tubular_adenocarcinoma	correct	ok	tubular_adenocarcinoma	released	option_probability
Haiku 5.5	tcga242	calibration	tcga4_41	stomach.tumor_extent	tcga4_41	0.0024282	14.14806858310476	penetrate_subserosal_connective_tissue_no_serosa	0.82	penetrate_subserosal_connective_tissue_no_serosa	correct	ok	penetrate_subserosal_connective_tissue_no_serosa	released	option_probability
Haiku 5.5	tcga242	calibration	tcga4_41	stomach.procedure	tcga4_41	0.0024282	14.14806858310476	partial_gastrectomy	0.65	partial_gastrectomy	correct	ok	partial_gastrectomy	released	option_probability
Haiku 5.5	tcga242	calibration	tcga4_41	stomach.surgical_technique	tcga4_41	0.0024282	14.14806858310476	not_stated	0.8	not_stated	correct	ok	open	specialist_review	option_probability
Haiku 5.5	tcga242	calibration	tcga4_41	stomach.distant_metastasis	tcga4_41	0.0024282	14.14806858310476	false	0.6	not_stated	incorrect	ok	not_stated	released	option_probability
Haiku 5.5	tcga242	calibration	tcga4_41	stomach.extracellular_mucin	tcga4_41	0.0024282	14.14806858310476	not_stated	0.8	not_stated	correct	ok	not_stated	released	option_probability
Haiku 5.5	tcga242	calibration	tcga4_41	stomach.extranodal_extension	tcga4_41	0.0024282	14.14806858310476	true	0.4	true	correct	ok	true	released	option_probability
Haiku 5.5	tcga242	calibration	tcga4_41	stomach.lymphovascular_invasion	tcga4_41	0.0024282	14.14806858310476	not_stated	0.8	not_stated	correct	ok	not_stated	released	option_probability
Haiku 5.5	tcga242	calibration	tcga4_41	stomach.perineural_invasion	tcga4_41	0.0024282	14.14806858310476	not_stated	0.85	not_stated	correct	ok	not_stated	released	option_probability
Haiku 5.5	tcga242	calibration	tcga4_41	stomach.signet_ring	tcga4_41	0.0024282	14.14806858310476	false	0.75	not_stated	incorrect	ok	not_stated	released	option_probability
Haiku 5.5	tcga242	calibration	tcga4_7	cancer_excision_report	tcga4_7	0.0022056	15.856832291930914	true	0.96	true	correct	ok	true	released	option_probability
Haiku 5.5	tcga242	calibration	tcga4_7	cancer_category	tcga4_7	0.0022056	15.856832291930914	stomach	0.97	stomach	correct	ok	stomach	released	option_probability
Haiku 5.5	tcga242	calibration	tcga4_7	stomach.tnm_descriptor	tcga4_7	0.0022056	15.856832291930914	not_stated	0.94	not_stated	correct	ok	not_stated	released	option_probability
Haiku 5.5	tcga242	calibration	tcga4_7	stomach.pt_category	tcga4_7	0.0022056	15.856832291930914	t2	0.9	t2	correct	ok	t2	released	option_probability
Haiku 5.5	tcga242	calibration	tcga4_7	stomach.pn_category	tcga4_7	0.0022056	15.856832291930914	n0	0.9	n0	correct	ok	n0	released	option_probability
Haiku 5.5	tcga242	calibration	tcga4_7	stomach.pm_category	tcga4_7	0.0022056	15.856832291930914	mx	0.6	mx	correct	ok	mx	released	option_probability
Haiku 5.5	tcga242	calibration	tcga4_7	stomach.stage_group	tcga4_7	0.0022056	15.856832291930914	ib	0.5392156862745099	not_stated	incorrect	ok	not_stated	released	option_probability
Haiku 5.5	tcga242	calibration	tcga4_7	stomach.grade	tcga4_7	0.0022056	15.856832291930914	3	0.9	3	correct	ok	3	released	option_probability
Haiku 5.5	tcga242	calibration	tcga4_7	stomach.cancer_primary_site	tcga4_7	0.0022056	15.856832291930914	body	0.5	body	correct	ok	body	released	option_probability
Haiku 5.5	tcga242	calibration	tcga4_7	stomach.histology	tcga4_7	0.0022056	15.856832291930914	mucinous_adenocarcinoma	0.7	mucinous_adenocarcinoma	correct	ok	mucinous_adenocarcinoma	released	option_probability
Haiku 5.5	tcga242	calibration	tcga4_7	stomach.tumor_extent	tcga4_7	0.0022056	15.856832291930914	muscularis_propria	0.8	muscularis_propria	correct	ok	muscularis_propria	released	option_probability
Haiku 5.5	tcga242	calibration	tcga4_7	stomach.procedure	tcga4_7	0.0022056	15.856832291930914	partial_gastrectomy	0.92	partial_gastrectomy	correct	ok	partial_gastrectomy	released	option_probability
Haiku 5.5	tcga242	calibration	tcga4_7	stomach.surgical_technique	tcga4_7	0.0022056	15.856832291930914	not_stated	0.9	not_stated	correct	ok	open	specialist_review	option_probability
Haiku 5.5	tcga242	calibration	tcga4_7	stomach.distant_metastasis	tcga4_7	0.0022056	15.856832291930914	not_stated	0.8	not_stated	correct	ok	not_stated	released	option_probability
Haiku 5.5	tcga242	calibration	tcga4_7	stomach.extracellular_mucin	tcga4_7	0.0022056	15.856832291930914	true	0.8	true	correct	ok	true	released	option_probability
Haiku 5.5	tcga242	calibration	tcga4_7	stomach.extranodal_extension	tcga4_7	0.0022056	15.856832291930914	not_stated	0.62	not_stated	correct	ok	not_stated	released	option_probability
Haiku 5.5	tcga242	calibration	tcga4_7	stomach.lymphovascular_invasion	tcga4_7	0.0022056	15.856832291930914	not_stated	0.9	not_stated	correct	ok	not_stated	released	option_probability
Haiku 5.5	tcga242	calibration	tcga4_7	stomach.perineural_invasion	tcga4_7	0.0022056	15.856832291930914	not_stated	0.9	not_stated	correct	ok	not_stated	released	option_probability
Haiku 5.5	tcga242	calibration	tcga4_7	stomach.signet_ring	tcga4_7	0.0022056	15.856832291930914	not_stated	0.85	not_stated	correct	ok	not_stated	released	option_probability
Haiku 5.5	tcga242	calibration	tcga5_1	cancer_excision_report	tcga5_1	0.0021839	18.241299957968295	true	0.97	true	correct	ok	true	released	option_probability
Haiku 5.5	tcga242	calibration	tcga5_1	cancer_category	tcga5_1	0.0021839	18.241299957968295	liver	0.97	liver	correct	ok	liver	released	option_probability
Haiku 5.5	tcga242	calibration	tcga5_1	liver.tnm_descriptor	tcga5_1	0.0021839	18.241299957968295	not_stated	0.9	not_stated	correct	ok	not_stated	released	option_probability
Haiku 5.5	tcga242	calibration	tcga5_1	liver.pt_category	tcga5_1	0.0021839	18.241299957968295	t2	0.6	t1b	incorrect	ok	t1b	released	option_probability
Haiku 5.5	tcga242	calibration	tcga5_1	liver.pn_category	tcga5_1	0.0021839	18.241299957968295	nx	0.85	nx	correct	ok	nx	released	option_probability
Haiku 5.5	tcga242	calibration	tcga5_1	liver.pm_category	tcga5_1	0.0021839	18.241299957968295	mx	0.9	mx	correct	ok	mx	released	option_probability
Haiku 5.5	tcga242	calibration	tcga5_1	liver.overall_stage	tcga5_1	0.0021839	18.241299957968295	ii	0.4	not_stated	incorrect	ok	not_stated	released	option_probability
Haiku 5.5	tcga242	calibration	tcga5_1	liver.grade	tcga5_1	0.0021839	18.241299957968295	2	0.9	2	correct	ok	2	released	option_probability
Haiku 5.5	tcga242	calibration	tcga5_1	liver.histology	tcga5_1	0.0021839	18.241299957968295	hepatocellular_carcinoma	0.95	hepatocellular_carcinoma	correct	ok	hepatocellular_carcinoma	released	option_probability
Haiku 5.5	tcga242	calibration	tcga5_1	liver.tumor_focality	tcga5_1	0.0021839	18.241299957968295	unifocal	0.85	unifocal	correct	ok	unifocal	released	option_probability
Haiku 5.5	tcga242	calibration	tcga5_1	liver.tumor_site	tcga5_1	0.0021839	18.241299957968295	right_lobe	0.8	right_lobe	correct	ok	right_lobe	released	option_probability
Haiku 5.5	tcga242	calibration	tcga5_1	liver.procedure	tcga5_1	0.0021839	18.241299957968295	segmentectomy	0.85	segmentectomy	correct	ok	segmentectomy	released	option_probability
Haiku 5.5	tcga242	calibration	tcga5_1	liver.distant_metastasis	tcga5_1	0.0021839	18.241299957968295	not_stated	0.9	not_stated	correct	ok	not_stated	released	option_probability
Haiku 5.5	tcga242	calibration	tcga5_1	liver.extranodal_extension	tcga5_1	0.0021839	18.241299957968295	not_stated	0.9	not_stated	correct	ok	not_stated	released	option_probability
Haiku 5.5	tcga242	calibration	tcga5_1	liver.perineural_invasion	tcga5_1	0.0021839	18.241299957968295	not_stated	0.9	not_stated	correct	ok	not_stated	released	option_probability
Haiku 5.5	tcga242	calibration	tcga5_108	cancer_excision_report	tcga5_108	0.0019102000000000001	15.225221582921222	true	0.97	true	correct	ok	true	released	option_probability
Haiku 5.5	tcga242	calibration	tcga5_108	cancer_category	tcga5_108	0.0019102000000000001	15.225221582921222	liver	0.98	liver	correct	ok	liver	released	option_probability
Haiku 5.5	tcga242	calibration	tcga5_108	liver.tnm_descriptor	tcga5_108	0.0019102000000000001	15.225221582921222	not_stated	0.94	not_stated	correct	ok	not_stated	released	option_probability
Haiku 5.5	tcga242	calibration	tcga5_108	liver.pt_category	tcga5_108	0.0019102000000000001	15.225221582921222	t1b	0.6	t1b	correct	ok	t1b	released	option_probability
Haiku 5.5	tcga242	calibration	tcga5_108	liver.pn_category	tcga5_108	0.0019102000000000001	15.225221582921222	not_stated	0.68	nx	incorrect	ok	nx	released	option_probability
Haiku 5.5	tcga242	calibration	tcga5_108	liver.pm_category	tcga5_108	0.0019102000000000001	15.225221582921222	not_stated	0.53	mx	incorrect	ok	mx	released	option_probability
Haiku 5.5	tcga242	calibration	tcga5_108	liver.overall_stage	tcga5_108	0.0019102000000000001	15.225221582921222	ib	0.55	not_stated	incorrect	ok	not_stated	released	option_probability
Haiku 5.5	tcga242	calibration	tcga5_108	liver.grade	tcga5_108	0.0019102000000000001	15.225221582921222	2	0.85	2	correct	ok	2	released	option_probability
Haiku 5.5	tcga242	calibration	tcga5_108	liver.histology	tcga5_108	0.0019102000000000001	15.225221582921222	hepatocellular_carcinoma	0.95	hepatocellular_carcinoma	correct	ok	hepatocellular_carcinoma	released	option_probability
Haiku 5.5	tcga242	calibration	tcga5_108	liver.tumor_focality	tcga5_108	0.0019102000000000001	15.225221582921222	unifocal	0.92	unifocal	correct	ok	unifocal	released	option_probability
Haiku 5.5	tcga242	calibration	tcga5_108	liver.tumor_site	tcga5_108	0.0019102000000000001	15.225221582921222	right_lobe	0.85	right_lobe	correct	ok	right_lobe	released	option_probability
Haiku 5.5	tcga242	calibration	tcga5_108	liver.procedure	tcga5_108	0.0019102000000000001	15.225221582921222	segmentectomy	0.85	segmentectomy	correct	ok	segmentectomy	released	option_probability
Haiku 5.5	tcga242	calibration	tcga5_108	liver.distant_metastasis	tcga5_108	0.0019102000000000001	15.225221582921222	not_stated	0.7	not_stated	correct	ok	not_stated	released	option_probability
Haiku 5.5	tcga242	calibration	tcga5_108	liver.extranodal_extension	tcga5_108	0.0019102000000000001	15.225221582921222	not_stated	0.8	not_stated	correct	ok	not_stated	released	option_probability
Haiku 5.5	tcga242	calibration	tcga5_108	liver.perineural_invasion	tcga5_108	0.0019102000000000001	15.225221582921222	not_stated	0.9	not_stated	correct	ok	not_stated	released	option_probability
Haiku 5.5	tcga242	calibration	tcga5_117	cancer_excision_report	tcga5_117	0.0020996	12.453749208012596	true	0.97	true	correct	ok	true	released	option_probability
Haiku 5.5	tcga242	calibration	tcga5_117	cancer_category	tcga5_117	0.0020996	12.453749208012596	liver	0.97	liver	correct	ok	liver	released	option_probability
Haiku 5.5	tcga242	calibration	tcga5_117	liver.tnm_descriptor	tcga5_117	0.0020996	12.453749208012596	not_stated	1.0	not_stated	correct	ok	not_stated	released	option_probability
Haiku 5.5	tcga242	calibration	tcga5_117	liver.pt_category	tcga5_117	0.0020996	12.453749208012596	t3	0.7	t4	incorrect	ok	t4	released	option_probability
Haiku 5.5	tcga242	calibration	tcga5_117	liver.pn_category	tcga5_117	0.0020996	12.453749208012596	not_stated	0.7	nx	incorrect	ok	nx	released	option_probability
Haiku 5.5	tcga242	calibration	tcga5_117	liver.pm_category	tcga5_117	0.0020996	12.453749208012596	mx	0.6	mx	correct	ok	mx	released	option_probability
Haiku 5.5	tcga242	calibration	tcga5_117	liver.overall_stage	tcga5_117	0.0020996	12.453749208012596	not_stated	0.6	not_stated	correct	ok	not_stated	released	option_probability
Haiku 5.5	tcga242	calibration	tcga5_117	liver.grade	tcga5_117	0.0020996	12.453749208012596	2	0.85	3	incorrect	ok	3	released	option_probability
Haiku 5.5	tcga242	calibration	tcga5_117	liver.histology	tcga5_117	0.0020996	12.453749208012596	hepatocellular_carcinoma	0.8	hepatocellular_carcinoma	correct	ok	hepatocellular_carcinoma	released	option_probability
Haiku 5.5	tcga242	calibration	tcga5_117	liver.tumor_focality	tcga5_117	0.0020996	12.453749208012596	unifocal	0.95	unifocal	correct	ok	unifocal	released	option_probability
Haiku 5.5	tcga242	calibration	tcga5_117	liver.tumor_site	tcga5_117	0.0020996	12.453749208012596	left_lobe	0.85	left_lobe	correct	ok	left_lobe	released	option_probability
Haiku 5.5	tcga242	calibration	tcga5_117	liver.procedure	tcga5_117	0.0020996	12.453749208012596	segmentectomy	0.9	segmentectomy	correct	ok	segmentectomy	released	option_probability
Haiku 5.5	tcga242	calibration	tcga5_117	liver.distant_metastasis	tcga5_117	0.0020996	12.453749208012596	not_stated	0.6	not_stated	correct	ok	not_stated	released	option_probability
Haiku 5.5	tcga242	calibration	tcga5_117	liver.extranodal_extension	tcga5_117	0.0020996	12.453749208012596	not_stated	0.9	not_stated	correct	ok	not_stated	released	option_probability
Haiku 5.5	tcga242	calibration	tcga5_117	liver.perineural_invasion	tcga5_117	0.0020996	12.453749208012596	not_stated	0.9	not_stated	correct	ok	not_stated	released	option_probability
Haiku 5.5	tcga242	calibration	tcga5_138	cancer_excision_report	tcga5_138	0.0021262	12.909738540882245	true	0.97	true	correct	ok	true	released	option_probability
Haiku 5.5	tcga242	calibration	tcga5_138	cancer_category	tcga5_138	0.0021262	12.909738540882245	liver	0.97	liver	correct	ok	liver	released	option_probability
Haiku 5.5	tcga242	calibration	tcga5_138	liver.tnm_descriptor	tcga5_138	0.0021262	12.909738540882245	not_stated	0.97	not_stated	correct	ok	not_stated	released	option_probability
Haiku 5.5	tcga242	calibration	tcga5_138	liver.pt_category	tcga5_138	0.0021262	12.909738540882245	t2	0.8	t2	correct	ok	t2	released	option_probability
Haiku 5.5	tcga242	calibration	tcga5_138	liver.pn_category	tcga5_138	0.0021262	12.909738540882245	not_stated	0.6	nx	incorrect	ok	nx	released	option_probability
Haiku 5.5	tcga242	calibration	tcga5_138	liver.pm_category	tcga5_138	0.0021262	12.909738540882245	mx	0.6	mx	correct	ok	mx	released	option_probability
Haiku 5.5	tcga242	calibration	tcga5_138	liver.overall_stage	tcga5_138	0.0021262	12.909738540882245	ii	0.55	not_stated	incorrect	ok	not_stated	released	option_probability
Haiku 5.5	tcga242	calibration	tcga5_138	liver.grade	tcga5_138	0.0021262	12.909738540882245	2	0.5	2	correct	ok	2	released	option_probability
Haiku 5.5	tcga242	calibration	tcga5_138	liver.histology	tcga5_138	0.0021262	12.909738540882245	hepatocellular_carcinoma	0.95	hepatocellular_carcinoma	correct	ok	hepatocellular_carcinoma	released	option_probability
Haiku 5.5	tcga242	calibration	tcga5_138	liver.tumor_focality	tcga5_138	0.0021262	12.909738540882245	unifocal	0.95	unifocal	correct	ok	unifocal	released	option_probability
Haiku 5.5	tcga242	calibration	tcga5_138	liver.tumor_site	tcga5_138	0.0021262	12.909738540882245	left_lobe	0.75	left_lobe	correct	ok	left_lobe	released	option_probability
Haiku 5.5	tcga242	calibration	tcga5_138	liver.procedure	tcga5_138	0.0021262	12.909738540882245	lobectomy	0.6	lobectomy	correct	ok	lobectomy	released	option_probability
Haiku 5.5	tcga242	calibration	tcga5_138	liver.distant_metastasis	tcga5_138	0.0021262	12.909738540882245	not_stated	0.6	not_stated	correct	ok	not_stated	released	option_probability
Haiku 5.5	tcga242	calibration	tcga5_138	liver.extranodal_extension	tcga5_138	0.0021262	12.909738540882245	not_stated	0.65	not_stated	correct	ok	not_stated	released	option_probability
Haiku 5.5	tcga242	calibration	tcga5_138	liver.perineural_invasion	tcga5_138	0.0021262	12.909738540882245	not_stated	0.9	not_stated	correct	ok	not_stated	released	option_probability
Haiku 5.5	tcga242	calibration	tcga5_185	cancer_excision_report	tcga5_185	0.0021227	14.407937000039965	true	0.97	true	correct	ok	true	released	option_probability
Haiku 5.5	tcga242	calibration	tcga5_185	cancer_category	tcga5_185	0.0021227	14.407937000039965	liver	0.97	liver	correct	ok	liver	released	option_probability
Haiku 5.5	tcga242	calibration	tcga5_185	liver.tnm_descriptor	tcga5_185	0.0021227	14.407937000039965	not_stated	0.94	not_stated	correct	ok	not_stated	released	option_probability
Haiku 5.5	tcga242	calibration	tcga5_185	liver.pt_category	tcga5_185	0.0021227	14.407937000039965	t2	0.85	t1b	incorrect	ok	t1b	released	option_probability
Haiku 5.5	tcga242	calibration	tcga5_185	liver.pn_category	tcga5_185	0.0021227	14.407937000039965	not_stated	0.6	nx	incorrect	ok	nx	released	option_probability
Haiku 5.5	tcga242	calibration	tcga5_185	liver.pm_category	tcga5_185	0.0021227	14.407937000039965	mx	0.6	mx	correct	ok	mx	released	option_probability
Haiku 5.5	tcga242	calibration	tcga5_185	liver.overall_stage	tcga5_185	0.0021227	14.407937000039965	not_stated	0.4	not_stated	correct	ok	not_stated	released	option_probability
Haiku 5.5	tcga242	calibration	tcga5_185	liver.grade	tcga5_185	0.0021227	14.407937000039965	3	0.6	3	correct	ok	3	released	option_probability
Haiku 5.5	tcga242	calibration	tcga5_185	liver.histology	tcga5_185	0.0021227	14.407937000039965	hepatocellular_carcinoma	0.45	hepatocellular_carcinoma	correct	ok	hepatocellular_carcinoma	released	option_probability
Haiku 5.5	tcga242	calibration	tcga5_185	liver.tumor_focality	tcga5_185	0.0021227	14.407937000039965	unifocal	0.65	unifocal	correct	ok	unifocal	released	option_probability
Haiku 5.5	tcga242	calibration	tcga5_185	liver.tumor_site	tcga5_185	0.0021227	14.407937000039965	right_lobe	0.85	right_lobe	correct	ok	right_lobe	released	option_probability
Haiku 5.5	tcga242	calibration	tcga5_185	liver.procedure	tcga5_185	0.0021227	14.407937000039965	segmentectomy	0.9	segmentectomy	correct	ok	segmentectomy	released	option_probability
Haiku 5.5	tcga242	calibration	tcga5_185	liver.distant_metastasis	tcga5_185	0.0021227	14.407937000039965	not_stated	0.7	not_stated	correct	ok	not_stated	released	option_probability
Haiku 5.5	tcga242	calibration	tcga5_185	liver.extranodal_extension	tcga5_185	0.0021227	14.407937000039965	not_stated	0.9	not_stated	correct	ok	not_stated	released	option_probability
Haiku 5.5	tcga242	calibration	tcga5_185	liver.perineural_invasion	tcga5_185	0.0021227	14.407937000039965	not_stated	0.9	not_stated	correct	ok	not_stated	released	option_probability
Haiku 5.5	tcga242	calibration	tcga5_197	cancer_excision_report	tcga5_197	0.0019399	14.141782084014267	true	0.92	true	correct	ok	true	released	option_probability
Haiku 5.5	tcga242	calibration	tcga5_197	cancer_category	tcga5_197	0.0019399	14.141782084014267	liver	0.93	liver	correct	ok	liver	released	option_probability
Haiku 5.5	tcga242	calibration	tcga5_197	liver.tnm_descriptor	tcga5_197	0.0019399	14.141782084014267	not_stated	0.9	not_stated	correct	ok	not_stated	released	option_probability
Haiku 5.5	tcga242	calibration	tcga5_197	liver.pt_category	tcga5_197	0.0019399	14.141782084014267	t2	0.6	t1b	incorrect	ok	t1b	released	option_probability
Haiku 5.5	tcga242	calibration	tcga5_197	liver.pn_category	tcga5_197	0.0019399	14.141782084014267	not_stated	0.6	nx	incorrect	ok	nx	released	option_probability
Haiku 5.5	tcga242	calibration	tcga5_197	liver.pm_category	tcga5_197	0.0019399	14.141782084014267	mx	0.7	mx	correct	ok	mx	released	option_probability
Haiku 5.5	tcga242	calibration	tcga5_197	liver.overall_stage	tcga5_197	0.0019399	14.141782084014267	not_stated	0.5	not_stated	correct	ok	not_stated	released	option_probability
Haiku 5.5	tcga242	calibration	tcga5_197	liver.grade	tcga5_197	0.0019399	14.141782084014267	2	0.85	2	correct	ok	2	released	option_probability
Haiku 5.5	tcga242	calibration	tcga5_197	liver.histology	tcga5_197	0.0019399	14.141782084014267	hepatocellular_carcinoma	0.85	hepatocellular_carcinoma	correct	ok	hepatocellular_carcinoma	released	option_probability
Haiku 5.5	tcga242	calibration	tcga5_197	liver.tumor_focality	tcga5_197	0.0019399	14.141782084014267	unifocal	0.8	unifocal	correct	ok	unifocal	released	option_probability
Haiku 5.5	tcga242	calibration	tcga5_197	liver.tumor_site	tcga5_197	0.0019399	14.141782084014267	not_stated	0.85	not_stated	correct	ok	not_stated	released	option_probability
Haiku 5.5	tcga242	calibration	tcga5_197	liver.procedure	tcga5_197	0.0019399	14.141782084014267	lobectomy	0.88	lobectomy	correct	ok	lobectomy	released	option_probability
Haiku 5.5	tcga242	calibration	tcga5_197	liver.distant_metastasis	tcga5_197	0.0019399	14.141782084014267	not_stated	0.8	not_stated	correct	ok	not_stated	released	option_probability
Haiku 5.5	tcga242	calibration	tcga5_197	liver.extranodal_extension	tcga5_197	0.0019399	14.141782084014267	not_stated	0.9	not_stated	correct	ok	not_stated	released	option_probability
Haiku 5.5	tcga242	calibration	tcga5_197	liver.perineural_invasion	tcga5_197	0.0019399	14.141782084014267	not_stated	0.8	not_stated	correct	ok	not_stated	released	option_probability
Haiku 5.5	tcga242	calibration	tcga5_23	cancer_excision_report	tcga5_23	0.0018544	10.464832124998793	true	0.97	true	correct	ok	true	released	option_probability
Haiku 5.5	tcga242	calibration	tcga5_23	cancer_category	tcga5_23	0.0018544	10.464832124998793	liver	0.96	liver	correct	ok	liver	released	option_probability
Haiku 5.5	tcga242	calibration	tcga5_23	liver.tnm_descriptor	tcga5_23	0.0018544	10.464832124998793	not_stated	0.94	not_stated	correct	ok	not_stated	released	option_probability
Haiku 5.5	tcga242	calibration	tcga5_23	liver.pt_category	tcga5_23	0.0018544	10.464832124998793	t3	0.6	t2	incorrect	ok	t2	released	option_probability
Haiku 5.5	tcga242	calibration	tcga5_23	liver.pn_category	tcga5_23	0.0018544	10.464832124998793	n0	0.9	n0	correct	ok	n0	released	option_probability
Haiku 5.5	tcga242	calibration	tcga5_23	liver.pm_category	tcga5_23	0.0018544	10.464832124998793	mx	0.8	mx	correct	ok	mx	released	option_probability
Haiku 5.5	tcga242	calibration	tcga5_23	liver.overall_stage	tcga5_23	0.0018544	10.464832124998793	iiia	0.6	not_stated	incorrect	ok	not_stated	released	option_probability
Haiku 5.5	tcga242	calibration	tcga5_23	liver.grade	tcga5_23	0.0018544	10.464832124998793	2	0.9	2	correct	ok	2	released	option_probability
Haiku 5.5	tcga242	calibration	tcga5_23	liver.histology	tcga5_23	0.0018544	10.464832124998793	hepatocellular_carcinoma	0.95	hepatocellular_carcinoma	correct	ok	hepatocellular_carcinoma	released	option_probability
Haiku 5.5	tcga242	calibration	tcga5_23	liver.tumor_focality	tcga5_23	0.0018544	10.464832124998793	unifocal	0.6	unifocal	correct	ok	unifocal	released	option_probability
Haiku 5.5	tcga242	calibration	tcga5_23	liver.tumor_site	tcga5_23	0.0018544	10.464832124998793	right_lobe	0.95	right_lobe	correct	ok	right_lobe	released	option_probability
Haiku 5.5	tcga242	calibration	tcga5_23	liver.procedure	tcga5_23	0.0018544	10.464832124998793	lobectomy	0.75	partial_hepatectomy	incorrect	ok	partial_hepatectomy	released	option_probability
Haiku 5.5	tcga242	calibration	tcga5_23	liver.distant_metastasis	tcga5_23	0.0018544	10.464832124998793	not_stated	0.8	not_stated	correct	ok	not_stated	released	option_probability
Haiku 5.5	tcga242	calibration	tcga5_23	liver.extranodal_extension	tcga5_23	0.0018544	10.464832124998793	not_stated	0.8	not_stated	correct	ok	not_stated	released	option_probability
Haiku 5.5	tcga242	calibration	tcga5_23	liver.perineural_invasion	tcga5_23	0.0018544	10.464832124998793	not_stated	0.9	not_stated	correct	ok	not_stated	released	option_probability
Haiku 5.5	tcga242	calibration	tcga5_328	cancer_excision_report	tcga5_328	0.0021715000000000003	12.11242387490347	true	0.96	true	correct	ok	true	released	option_probability
Haiku 5.5	tcga242	calibration	tcga5_328	cancer_category	tcga5_328	0.0021715000000000003	12.11242387490347	liver	0.97	liver	correct	ok	liver	released	option_probability
Haiku 5.5	tcga242	calibration	tcga5_328	liver.tnm_descriptor	tcga5_328	0.0021715000000000003	12.11242387490347	not_stated	0.93	not_stated	correct	ok	not_stated	released	option_probability
Haiku 5.5	tcga242	calibration	tcga5_328	liver.pt_category	tcga5_328	0.0021715000000000003	12.11242387490347	t1a	0.75	t1a	correct	ok	t1a	released	option_probability
Haiku 5.5	tcga242	calibration	tcga5_328	liver.pn_category	tcga5_328	0.0021715000000000003	12.11242387490347	nx	0.9	nx	correct	ok	nx	released	option_probability
Haiku 5.5	tcga242	calibration	tcga5_328	liver.pm_category	tcga5_328	0.0021715000000000003	12.11242387490347	mx	0.9	mx	correct	ok	mx	released	option_probability
Haiku 5.5	tcga242	calibration	tcga5_328	liver.overall_stage	tcga5_328	0.0021715000000000003	12.11242387490347	ia	0.6	not_stated	incorrect	ok	not_stated	released	option_probability
Haiku 5.5	tcga242	calibration	tcga5_328	liver.grade	tcga5_328	0.0021715000000000003	12.11242387490347	1	0.85	1	correct	ok	1	released	option_probability
Haiku 5.5	tcga242	calibration	tcga5_328	liver.histology	tcga5_328	0.0021715000000000003	12.11242387490347	hepatocellular_carcinoma	0.95	hepatocellular_carcinoma	correct	ok	hepatocellular_carcinoma	released	option_probability
Haiku 5.5	tcga242	calibration	tcga5_328	liver.tumor_focality	tcga5_328	0.0021715000000000003	12.11242387490347	unifocal	0.9	unifocal	correct	ok	unifocal	released	option_probability
Haiku 5.5	tcga242	calibration	tcga5_328	liver.tumor_site	tcga5_328	0.0021715000000000003	12.11242387490347	right_lobe	0.85	right_lobe	correct	ok	right_lobe	released	option_probability
Haiku 5.5	tcga242	calibration	tcga5_328	liver.procedure	tcga5_328	0.0021715000000000003	12.11242387490347	segmentectomy	0.55	segmentectomy	correct	ok	segmentectomy	released	option_probability
Haiku 5.5	tcga242	calibration	tcga5_328	liver.distant_metastasis	tcga5_328	0.0021715000000000003	12.11242387490347	not_stated	0.85	not_stated	correct	ok	not_stated	released	option_probability
Haiku 5.5	tcga242	calibration	tcga5_328	liver.extranodal_extension	tcga5_328	0.0021715000000000003	12.11242387490347	not_stated	0.85	not_stated	correct	ok	not_stated	released	option_probability
Haiku 5.5	tcga242	calibration	tcga5_328	liver.perineural_invasion	tcga5_328	0.0021715000000000003	12.11242387490347	not_stated	0.9	not_stated	correct	ok	not_stated	released	option_probability
Haiku 5.5	tcga242	calibration	tcga5_4	cancer_excision_report	tcga5_4	0.0018670000000000002	10.530353958019987	true	0.96	true	correct	ok	true	released	option_probability
Haiku 5.5	tcga242	calibration	tcga5_4	cancer_category	tcga5_4	0.0018670000000000002	10.530353958019987	liver	0.97	liver	correct	ok	liver	released	option_probability
Haiku 5.5	tcga242	calibration	tcga5_4	liver.tnm_descriptor	tcga5_4	0.0018670000000000002	10.530353958019987	not_stated	0.94	not_stated	correct	ok	not_stated	released	option_probability
Haiku 5.5	tcga242	calibration	tcga5_4	liver.pt_category	tcga5_4	0.0018670000000000002	10.530353958019987	t2	0.72	t1b	incorrect	ok	t1b	released	option_probability
Haiku 5.5	tcga242	calibration	tcga5_4	liver.pn_category	tcga5_4	0.0018670000000000002	10.530353958019987	nx	0.6	nx	correct	ok	nx	released	option_probability
Haiku 5.5	tcga242	calibration	tcga5_4	liver.pm_category	tcga5_4	0.0018670000000000002	10.530353958019987	mx	0.7	mx	correct	ok	mx	released	option_probability
Haiku 5.5	tcga242	calibration	tcga5_4	liver.overall_stage	tcga5_4	0.0018670000000000002	10.530353958019987	ii	0.45	not_stated	incorrect	ok	not_stated	released	option_probability
Haiku 5.5	tcga242	calibration	tcga5_4	liver.grade	tcga5_4	0.0018670000000000002	10.530353958019987	2	0.94	2	correct	ok	2	released	option_probability
Haiku 5.5	tcga242	calibration	tcga5_4	liver.histology	tcga5_4	0.0018670000000000002	10.530353958019987	hepatocellular_carcinoma	0.95	hepatocellular_carcinoma	correct	ok	hepatocellular_carcinoma	released	option_probability
Haiku 5.5	tcga242	calibration	tcga5_4	liver.tumor_focality	tcga5_4	0.0018670000000000002	10.530353958019987	unifocal	0.8	unifocal	correct	ok	unifocal	released	option_probability
Haiku 5.5	tcga242	calibration	tcga5_4	liver.tumor_site	tcga5_4	0.0018670000000000002	10.530353958019987	right_lobe	0.85	right_lobe	correct	ok	right_lobe	released	option_probability
Haiku 5.5	tcga242	calibration	tcga5_4	liver.procedure	tcga5_4	0.0018670000000000002	10.530353958019987	segmentectomy	0.93	segmentectomy	correct	ok	segmentectomy	released	option_probability
Haiku 5.5	tcga242	calibration	tcga5_4	liver.distant_metastasis	tcga5_4	0.0018670000000000002	10.530353958019987	not_stated	0.9	not_stated	correct	ok	not_stated	released	option_probability
Haiku 5.5	tcga242	calibration	tcga5_4	liver.extranodal_extension	tcga5_4	0.0018670000000000002	10.530353958019987	not_stated	0.73	not_stated	correct	ok	not_stated	released	option_probability
Haiku 5.5	tcga242	calibration	tcga5_4	liver.perineural_invasion	tcga5_4	0.0018670000000000002	10.530353958019987	false	0.9	false	correct	ok	false	released	option_probability
Haiku 5.5	tcga242	calibration	tcga5_46	cancer_excision_report	tcga5_46	0.0021412000000000002	10.418071208056062	true	0.97	true	correct	ok	true	released	option_probability
Haiku 5.5	tcga242	calibration	tcga5_46	cancer_category	tcga5_46	0.0021412000000000002	10.418071208056062	liver	0.96	liver	correct	ok	liver	released	option_probability
Haiku 5.5	tcga242	calibration	tcga5_46	liver.tnm_descriptor	tcga5_46	0.0021412000000000002	10.418071208056062	not_stated	0.94	not_stated	correct	ok	not_stated	released	option_probability
Haiku 5.5	tcga242	calibration	tcga5_46	liver.pt_category	tcga5_46	0.0021412000000000002	10.418071208056062	t4	0.86	t4	correct	ok	t4	released	option_probability
Haiku 5.5	tcga242	calibration	tcga5_46	liver.pn_category	tcga5_46	0.0021412000000000002	10.418071208056062	n0	0.6	nx	incorrect	ok	nx	released	option_probability
Haiku 5.5	tcga242	calibration	tcga5_46	liver.pm_category	tcga5_46	0.0021412000000000002	10.418071208056062	mx	0.85	mx	correct	ok	mx	released	option_probability
Haiku 5.5	tcga242	calibration	tcga5_46	liver.overall_stage	tcga5_46	0.0021412000000000002	10.418071208056062	iva	0.55	not_stated	incorrect	ok	not_stated	released	option_probability
Haiku 5.5	tcga242	calibration	tcga5_46	liver.grade	tcga5_46	0.0021412000000000002	10.418071208056062	3	0.94	3	correct	ok	3	released	option_probability
Haiku 5.5	tcga242	calibration	tcga5_46	liver.histology	tcga5_46	0.0021412000000000002	10.418071208056062	hepatocellular_carcinoma	0.95	hepatocellular_carcinoma	correct	ok	hepatocellular_carcinoma	released	option_probability
Haiku 5.5	tcga242	calibration	tcga5_46	liver.tumor_focality	tcga5_46	0.0021412000000000002	10.418071208056062	multifocal	0.6	multifocal	correct	ok	multifocal	released	option_probability
Haiku 5.5	tcga242	calibration	tcga5_46	liver.tumor_site	tcga5_46	0.0021412000000000002	10.418071208056062	others	0.8	right_lobe	incorrect	ok	right_lobe	released	option_probability
Haiku 5.5	tcga242	calibration	tcga5_46	liver.procedure	tcga5_46	0.0021412000000000002	10.418071208056062	segmentectomy	0.5	partial_hepatectomy	incorrect	ok	partial_hepatectomy	released	option_probability
Haiku 5.5	tcga242	calibration	tcga5_46	liver.distant_metastasis	tcga5_46	0.0021412000000000002	10.418071208056062	not_stated	0.7	not_stated	correct	ok	not_stated	released	option_probability
Haiku 5.5	tcga242	calibration	tcga5_46	liver.extranodal_extension	tcga5_46	0.0021412000000000002	10.418071208056062	not_stated	0.7	not_stated	correct	ok	not_stated	released	option_probability
Haiku 5.5	tcga242	calibration	tcga5_46	liver.perineural_invasion	tcga5_46	0.0021412000000000002	10.418071208056062	false	0.9	false	correct	ok	false	released	option_probability
Haiku 5.5	tcga242	calibration	tcga5_54	cancer_excision_report	tcga5_54	0.0021303	13.533474541036412	true	0.95	true	correct	ok	true	released	option_probability
Haiku 5.5	tcga242	calibration	tcga5_54	cancer_category	tcga5_54	0.0021303	13.533474541036412	liver	0.97	liver	correct	ok	liver	released	option_probability
Haiku 5.5	tcga242	calibration	tcga5_54	liver.tnm_descriptor	tcga5_54	0.0021303	13.533474541036412	not_stated	0.9	not_stated	correct	ok	not_stated	released	option_probability
Haiku 5.5	tcga242	calibration	tcga5_54	liver.pt_category	tcga5_54	0.0021303	13.533474541036412	t3	0.7	t3	correct	ok	t3	released	option_probability
Haiku 5.5	tcga242	calibration	tcga5_54	liver.pn_category	tcga5_54	0.0021303	13.533474541036412	n0	0.8	n0	correct	ok	n0	released	option_probability
Haiku 5.5	tcga242	calibration	tcga5_54	liver.pm_category	tcga5_54	0.0021303	13.533474541036412	mx	0.6	m0	incorrect	ok	m0	released	option_probability
Haiku 5.5	tcga242	calibration	tcga5_54	liver.overall_stage	tcga5_54	0.0021303	13.533474541036412	iiia	0.5	not_stated	incorrect	ok	not_stated	released	option_probability
Haiku 5.5	tcga242	calibration	tcga5_54	liver.grade	tcga5_54	0.0021303	13.533474541036412	2	0.95	2	correct	ok	2	released	option_probability
Haiku 5.5	tcga242	calibration	tcga5_54	liver.histology	tcga5_54	0.0021303	13.533474541036412	hepatocellular_carcinoma	0.95	hepatocellular_carcinoma	correct	ok	hepatocellular_carcinoma	released	option_probability
Haiku 5.5	tcga242	calibration	tcga5_54	liver.tumor_focality	tcga5_54	0.0021303	13.533474541036412	multifocal	0.8	multifocal	correct	ok	multifocal	released	option_probability
Haiku 5.5	tcga242	calibration	tcga5_54	liver.tumor_site	tcga5_54	0.0021303	13.533474541036412	right_lobe	0.9	right_lobe	correct	ok	right_lobe	released	option_probability
Haiku 5.5	tcga242	calibration	tcga5_54	liver.procedure	tcga5_54	0.0021303	13.533474541036412	lobectomy	0.65	lobectomy	correct	ok	lobectomy	released	option_probability
Haiku 5.5	tcga242	calibration	tcga5_54	liver.distant_metastasis	tcga5_54	0.0021303	13.533474541036412	not_stated	0.94	not_stated	correct	ok	not_stated	released	option_probability
Haiku 5.5	tcga242	calibration	tcga5_54	liver.extranodal_extension	tcga5_54	0.0021303	13.533474541036412	not_stated	0.8	not_stated	correct	ok	not_stated	released	option_probability
Haiku 5.5	tcga242	calibration	tcga5_54	liver.perineural_invasion	tcga5_54	0.0021303	13.533474541036412	not_stated	0.9	not_stated	correct	ok	not_stated	released	option_probability
Haiku 5.5	tcga242	calibration	tcga5_65	cancer_excision_report	tcga5_65	0.0020613999999999997	11.250024332897738	true	0.95	true	correct	ok	true	released	option_probability
Haiku 5.5	tcga242	calibration	tcga5_65	cancer_category	tcga5_65	0.0020613999999999997	11.250024332897738	liver	0.96	liver	correct	ok	liver	released	option_probability
Haiku 5.5	tcga242	calibration	tcga5_65	liver.tnm_descriptor	tcga5_65	0.0020613999999999997	11.250024332897738	not_stated	0.95	not_stated	correct	ok	not_stated	released	option_probability
Haiku 5.5	tcga242	calibration	tcga5_65	liver.pt_category	tcga5_65	0.0020613999999999997	11.250024332897738	t1b	0.7	t1b	correct	ok	t1b	released	option_probability
Haiku 5.5	tcga242	calibration	tcga5_65	liver.pn_category	tcga5_65	0.0020613999999999997	11.250024332897738	nx	0.85	nx	correct	ok	nx	released	option_probability
Haiku 5.5	tcga242	calibration	tcga5_65	liver.pm_category	tcga5_65	0.0020613999999999997	11.250024332897738	mx	0.85	mx	correct	ok	mx	released	option_probability
Haiku 5.5	tcga242	calibration	tcga5_65	liver.overall_stage	tcga5_65	0.0020613999999999997	11.250024332897738	ib	0.6	not_stated	incorrect	ok	not_stated	released	option_probability
Haiku 5.5	tcga242	calibration	tcga5_65	liver.grade	tcga5_65	0.0020613999999999997	11.250024332897738	3	0.9	3	correct	ok	3	released	option_probability
Haiku 5.5	tcga242	calibration	tcga5_65	liver.histology	tcga5_65	0.0020613999999999997	11.250024332897738	hepatocellular_carcinoma	0.95	hepatocellular_carcinoma	correct	ok	hepatocellular_carcinoma	released	option_probability
Haiku 5.5	tcga242	calibration	tcga5_65	liver.tumor_focality	tcga5_65	0.0020613999999999997	11.250024332897738	unifocal	0.75	unifocal	correct	ok	unifocal	released	option_probability
Haiku 5.5	tcga242	calibration	tcga5_65	liver.tumor_site	tcga5_65	0.0020613999999999997	11.250024332897738	left_lobe	0.75	left_lobe	correct	ok	left_lobe	released	option_probability
Haiku 5.5	tcga242	calibration	tcga5_65	liver.procedure	tcga5_65	0.0020613999999999997	11.250024332897738	segmentectomy	0.45	segmentectomy	correct	ok	segmentectomy	released	option_probability
Haiku 5.5	tcga242	calibration	tcga5_65	liver.distant_metastasis	tcga5_65	0.0020613999999999997	11.250024332897738	not_stated	0.7	not_stated	correct	ok	not_stated	released	option_probability
Haiku 5.5	tcga242	calibration	tcga5_65	liver.extranodal_extension	tcga5_65	0.0020613999999999997	11.250024332897738	not_stated	0.85	not_stated	correct	ok	not_stated	released	option_probability
Haiku 5.5	tcga242	calibration	tcga5_65	liver.perineural_invasion	tcga5_65	0.0020613999999999997	11.250024332897738	not_stated	0.85	not_stated	correct	ok	not_stated	released	option_probability
Haiku 5.5	tcga242	calibration	tcga5_79	cancer_excision_report	tcga5_79	0.0018162	11.268029915867373	true	0.96	true	correct	ok	true	released	option_probability
Haiku 5.5	tcga242	calibration	tcga5_79	cancer_category	tcga5_79	0.0018162	11.268029915867373	liver	0.9045226130653267	liver	correct	ok	liver	released	option_probability
Haiku 5.5	tcga242	calibration	tcga5_79	liver.tnm_descriptor	tcga5_79	0.0018162	11.268029915867373	not_stated	0.94	not_stated	correct	ok	not_stated	released	option_probability
Haiku 5.5	tcga242	calibration	tcga5_79	liver.pt_category	tcga5_79	0.0018162	11.268029915867373	t2	0.3	t1b	incorrect	ok	t1b	released	option_probability
Haiku 5.5	tcga242	calibration	tcga5_79	liver.pn_category	tcga5_79	0.0018162	11.268029915867373	n0	0.8	nx	incorrect	ok	nx	released	option_probability
Haiku 5.5	tcga242	calibration	tcga5_79	liver.pm_category	tcga5_79	0.0018162	11.268029915867373	not_stated	0.7	mx	incorrect	ok	mx	released	option_probability
Haiku 5.5	tcga242	calibration	tcga5_79	liver.overall_stage	tcga5_79	0.0018162	11.268029915867373	not_stated	0.87	not_stated	correct	ok	not_stated	released	option_probability
Haiku 5.5	tcga242	calibration	tcga5_79	liver.grade	tcga5_79	0.0018162	11.268029915867373	2	0.85	2	correct	ok	2	released	option_probability
Haiku 5.5	tcga242	calibration	tcga5_79	liver.histology	tcga5_79	0.0018162	11.268029915867373	hepatocellular_carcinoma	0.95	hepatocellular_carcinoma	correct	ok	hepatocellular_carcinoma	released	option_probability
Haiku 5.5	tcga242	calibration	tcga5_79	liver.tumor_focality	tcga5_79	0.0018162	11.268029915867373	unifocal	0.8	unifocal	correct	ok	unifocal	released	option_probability
Haiku 5.5	tcga242	calibration	tcga5_79	liver.tumor_site	tcga5_79	0.0018162	11.268029915867373	right_lobe	0.95	right_lobe	correct	ok	right_lobe	released	option_probability
Haiku 5.5	tcga242	calibration	tcga5_79	liver.procedure	tcga5_79	0.0018162	11.268029915867373	lobectomy	0.45	lobectomy	correct	ok	lobectomy	released	option_probability
Haiku 5.5	tcga242	calibration	tcga5_79	liver.distant_metastasis	tcga5_79	0.0018162	11.268029915867373	not_stated	0.85	not_stated	correct	ok	not_stated	released	option_probability
Haiku 5.5	tcga242	calibration	tcga5_79	liver.extranodal_extension	tcga5_79	0.0018162	11.268029915867373	not_stated	0.85	not_stated	correct	ok	not_stated	released	option_probability
Haiku 5.5	tcga242	calibration	tcga5_79	liver.perineural_invasion	tcga5_79	0.0018162	11.268029915867373	not_stated	0.9	not_stated	correct	ok	not_stated	released	option_probability
Haiku 5.5	tcga242	calibration	tcga5_82	cancer_excision_report	tcga5_82	0.0019405	11.52088504191488	true	0.96	true	correct	ok	true	released	option_probability
Haiku 5.5	tcga242	calibration	tcga5_82	cancer_category	tcga5_82	0.0019405	11.52088504191488	liver	0.93	liver	correct	ok	liver	released	option_probability
Haiku 5.5	tcga242	calibration	tcga5_82	liver.tnm_descriptor	tcga5_82	0.0019405	11.52088504191488	not_stated	0.95	not_stated	correct	ok	not_stated	released	option_probability
Haiku 5.5	tcga242	calibration	tcga5_82	liver.pt_category	tcga5_82	0.0019405	11.52088504191488	t2	0.6	t1b	incorrect	ok	t1b	released	option_probability
Haiku 5.5	tcga242	calibration	tcga5_82	liver.pn_category	tcga5_82	0.0019405	11.52088504191488	n0	0.78	nx	incorrect	ok	nx	released	option_probability
Haiku 5.5	tcga242	calibration	tcga5_82	liver.pm_category	tcga5_82	0.0019405	11.52088504191488	mx	0.8	mx	correct	ok	mx	released	option_probability
Haiku 5.5	tcga242	calibration	tcga5_82	liver.overall_stage	tcga5_82	0.0019405	11.52088504191488	ii	0.55	not_stated	incorrect	ok	not_stated	released	option_probability
Haiku 5.5	tcga242	calibration	tcga5_82	liver.grade	tcga5_82	0.0019405	11.52088504191488	2	0.93	2	correct	ok	2	released	option_probability
Haiku 5.5	tcga242	calibration	tcga5_82	liver.histology	tcga5_82	0.0019405	11.52088504191488	hepatocellular_carcinoma	0.95	hepatocellular_carcinoma	correct	ok	hepatocellular_carcinoma	released	option_probability
Haiku 5.5	tcga242	calibration	tcga5_82	liver.tumor_focality	tcga5_82	0.0019405	11.52088504191488	multifocal	0.5	unifocal	incorrect	ok	unifocal	released	option_probability
Haiku 5.5	tcga242	calibration	tcga5_82	liver.tumor_site	tcga5_82	0.0019405	11.52088504191488	right_lobe	0.95	right_lobe	correct	ok	right_lobe	released	option_probability
Haiku 5.5	tcga242	calibration	tcga5_82	liver.procedure	tcga5_82	0.0019405	11.52088504191488	lobectomy	0.8	lobectomy	correct	ok	lobectomy	released	option_probability
Haiku 5.5	tcga242	calibration	tcga5_82	liver.distant_metastasis	tcga5_82	0.0019405	11.52088504191488	not_stated	0.75	not_stated	correct	ok	not_stated	released	option_probability
Haiku 5.5	tcga242	calibration	tcga5_82	liver.extranodal_extension	tcga5_82	0.0019405	11.52088504191488	not_stated	0.8	not_stated	correct	ok	not_stated	released	option_probability
Haiku 5.5	tcga242	calibration	tcga5_82	liver.perineural_invasion	tcga5_82	0.0019405	11.52088504191488	not_stated	0.8	not_stated	correct	ok	not_stated	released	option_probability
Haiku 5.5	tcga242	calibration	tcga5_88	cancer_excision_report	tcga5_88	0.0021225000000000003	13.24899824988097	true	0.97	true	correct	ok	true	released	option_probability
Haiku 5.5	tcga242	calibration	tcga5_88	cancer_category	tcga5_88	0.0021225000000000003	13.24899824988097	liver	0.97	liver	correct	ok	liver	released	option_probability
Haiku 5.5	tcga242	calibration	tcga5_88	liver.tnm_descriptor	tcga5_88	0.0021225000000000003	13.24899824988097	not_stated	0.9	not_stated	correct	ok	not_stated	released	option_probability
Haiku 5.5	tcga242	calibration	tcga5_88	liver.pt_category	tcga5_88	0.0021225000000000003	13.24899824988097	t3	0.85	t3	correct	ok	t3	released	option_probability
Haiku 5.5	tcga242	calibration	tcga5_88	liver.pn_category	tcga5_88	0.0021225000000000003	13.24899824988097	n0	0.9	n0	correct	ok	n0	released	option_probability
Haiku 5.5	tcga242	calibration	tcga5_88	liver.pm_category	tcga5_88	0.0021225000000000003	13.24899824988097	mx	0.85	mx	correct	ok	mx	released	option_probability
Haiku 5.5	tcga242	calibration	tcga5_88	liver.overall_stage	tcga5_88	0.0021225000000000003	13.24899824988097	iiia	0.75	not_stated	incorrect	ok	not_stated	released	option_probability
Haiku 5.5	tcga242	calibration	tcga5_88	liver.grade	tcga5_88	0.0021225000000000003	13.24899824988097	3	0.9	3	correct	ok	3	released	option_probability
Haiku 5.5	tcga242	calibration	tcga5_88	liver.histology	tcga5_88	0.0021225000000000003	13.24899824988097	hepatocellular_carcinoma	0.9	hepatocellular_carcinoma	correct	ok	hepatocellular_carcinoma	released	option_probability
Haiku 5.5	tcga242	calibration	tcga5_88	liver.tumor_focality	tcga5_88	0.0021225000000000003	13.24899824988097	multifocal	0.85	multifocal	correct	ok	multifocal	released	option_probability
Haiku 5.5	tcga242	calibration	tcga5_88	liver.tumor_site	tcga5_88	0.0021225000000000003	13.24899824988097	right_lobe	0.85	right_lobe	correct	ok	right_lobe	released	option_probability
Haiku 5.5	tcga242	calibration	tcga5_88	liver.procedure	tcga5_88	0.0021225000000000003	13.24899824988097	partial_hepatectomy	0.45	partial_hepatectomy	correct	ok	partial_hepatectomy	released	option_probability
Haiku 5.5	tcga242	calibration	tcga5_88	liver.distant_metastasis	tcga5_88	0.0021225000000000003	13.24899824988097	false	0.75	not_stated	incorrect	ok	not_stated	released	option_probability
Haiku 5.5	tcga242	calibration	tcga5_88	liver.extranodal_extension	tcga5_88	0.0021225000000000003	13.24899824988097	not_stated	0.8	not_stated	correct	ok	not_stated	released	option_probability
Haiku 5.5	tcga242	calibration	tcga5_88	liver.perineural_invasion	tcga5_88	0.0021225000000000003	13.24899824988097	not_stated	0.88	not_stated	correct	ok	not_stated	released	option_probability
Opus 5.5	tcga242	calibration	tcga1_10	cancer_excision_report	tcga1_10	0.098636	20.359797334007453	true	0.98	true	correct	ok	true	released	option_probability
Opus 5.5	tcga242	calibration	tcga1_10	cancer_category	tcga1_10	0.098636	20.359797334007453	breast	0.99	others	incorrect	ok	others	released	option_probability
Opus 5.5	tcga242	calibration	tcga1_10	breast.tnm_descriptor	tcga1_10	0.098636	20.359797334007453	not_stated	0.97	not_stated	correct	ok	not_stated	route_not_taken	option_probability
Opus 5.5	tcga242	calibration	tcga1_10	breast.pt_category	tcga1_10	0.098636	20.359797334007453	t2	0.96	not_stated	incorrect	ok	not_stated	route_not_taken	option_probability
Opus 5.5	tcga242	calibration	tcga1_10	breast.pn_category	tcga1_10	0.098636	20.359797334007453	n1mi	0.65	not_stated	incorrect	ok	not_stated	route_not_taken	option_probability
Opus 5.5	tcga242	calibration	tcga1_10	breast.pm_category	tcga1_10	0.098636	20.359797334007453	mx	0.9	not_stated	incorrect	ok	not_stated	route_not_taken	option_probability
Opus 5.5	tcga242	calibration	tcga1_10	breast.pathologic_stage_group	tcga1_10	0.098636	20.359797334007453	not_stated	0.85	not_stated	correct	ok	not_stated	route_not_taken	option_probability
Opus 5.5	tcga242	calibration	tcga1_10	breast.anatomic_stage_group	tcga1_10	0.098636	20.359797334007453	not_stated	0.7	not_stated	correct	ok	not_stated	route_not_taken	option_probability
Opus 5.5	tcga242	calibration	tcga1_10	breast.grade	tcga1_10	0.098636	20.359797334007453	3	0.97	not_stated	incorrect	ok	not_stated	route_not_taken	option_probability
Opus 5.5	tcga242	calibration	tcga1_10	breast.nuclear_grade	tcga1_10	0.098636	20.359797334007453	3	0.96	not_stated	incorrect	ok	not_stated	route_not_taken	option_probability
Opus 5.5	tcga242	calibration	tcga1_10	breast.tubule_formation	tcga1_10	0.098636	20.359797334007453	3	0.96	not_stated	incorrect	ok	not_stated	route_not_taken	option_probability
Opus 5.5	tcga242	calibration	tcga1_10	breast.mitotic_rate	tcga1_10	0.098636	20.359797334007453	2	0.62	not_stated	incorrect	ok	not_stated	route_not_taken	option_probability
Opus 5.5	tcga242	calibration	tcga1_10	breast.total_score	tcga1_10	0.098636	20.359797334007453	8	0.62	not_stated	incorrect	ok	not_stated	route_not_taken	option_probability
Opus 5.5	tcga242	calibration	tcga1_10	breast.dcis_grade	tcga1_10	0.098636	20.359797334007453	not_stated	0.97	not_stated	correct	ok	not_stated	route_not_taken	option_probability
Opus 5.5	tcga242	calibration	tcga1_10	breast.cancer_clock	tcga1_10	0.098636	20.359797334007453	not_stated	0.93	not_stated	correct	ok	not_stated	route_not_taken	option_probability
Opus 5.5	tcga242	calibration	tcga1_10	breast.cancer_laterality	tcga1_10	0.098636	20.359797334007453	bilateral	0.6	not_stated	incorrect	ok	not_stated	route_not_taken	option_probability
Opus 5.5	tcga242	calibration	tcga1_10	breast.cancer_quadrant	tcga1_10	0.098636	20.359797334007453	others	0.55	not_stated	incorrect	ok	not_stated	route_not_taken	option_probability
Opus 5.5	tcga242	calibration	tcga1_10	breast.histology	tcga1_10	0.098636	20.359797334007453	invasive_carcinoma_no_special_type	0.97	not_stated	incorrect	ok	not_stated	route_not_taken	option_probability
Opus 5.5	tcga242	calibration	tcga1_10	breast.procedure	tcga1_10	0.098636	20.359797334007453	simple_mastectomy	0.95	not_stated	incorrect	ok	not_stated	route_not_taken	option_probability
Opus 5.5	tcga242	calibration	tcga1_10	breast.dcis_comedo_necrosis	tcga1_10	0.098636	20.359797334007453	not_stated	0.9	not_stated	correct	ok	not_stated	route_not_taken	option_probability
Opus 5.5	tcga242	calibration	tcga1_10	breast.dcis_present	tcga1_10	0.098636	20.359797334007453	false	0.9	not_stated	incorrect	ok	not_stated	route_not_taken	option_probability
Opus 5.5	tcga242	calibration	tcga1_10	breast.distant_metastasis	tcga1_10	0.098636	20.359797334007453	not_stated	0.8	not_stated	correct	ok	not_stated	route_not_taken	option_probability
Opus 5.5	tcga242	calibration	tcga1_10	breast.extranodal_extension	tcga1_10	0.098636	20.359797334007453	not_stated	0.65	not_stated	correct	ok	not_stated	route_not_taken	option_probability
Opus 5.5	tcga242	calibration	tcga1_10	breast.lymphovascular_invasion	tcga1_10	0.098636	20.359797334007453	true	0.68	not_stated	incorrect	ok	not_stated	route_not_taken	option_probability
Opus 5.5	tcga242	calibration	tcga1_10	breast.perineural_invasion	tcga1_10	0.098636	20.359797334007453	not_stated	0.95	not_stated	correct	ok	not_stated	route_not_taken	option_probability
Opus 5.5	tcga242	calibration	tcga1_10	breast.biomarker_er	tcga1_10	0.098636	20.359797334007453	true	0.98	not_stated	incorrect	ok	not_stated	route_not_taken	option_probability
Opus 5.5	tcga242	calibration	tcga1_10	breast.biomarker_pr	tcga1_10	0.098636	20.359797334007453	true	0.98	not_stated	incorrect	ok	not_stated	route_not_taken	option_probability
Opus 5.5	tcga242	calibration	tcga1_10	breast.biomarker_her2	tcga1_10	0.098636	20.359797334007453	false	0.55	not_stated	incorrect	ok	not_stated	route_not_taken	option_probability
Opus 5.5	tcga242	calibration	tcga1_10	breast.biomarker_ki67	tcga1_10	0.098636	20.359797334007453	not_stated	0.98	not_stated	correct	ok	not_stated	route_not_taken	option_probability
Opus 5.5	tcga242	calibration	tcga1_100	cancer_excision_report	tcga1_100	0.11033599999999999	23.61596774996724	true	0.98	true	correct	ok	true	released	option_probability
Opus 5.5	tcga242	calibration	tcga1_100	cancer_category	tcga1_100	0.11033599999999999	23.61596774996724	breast	0.99	breast	correct	ok	breast	released	option_probability
Opus 5.5	tcga242	calibration	tcga1_100	breast.tnm_descriptor	tcga1_100	0.11033599999999999	23.61596774996724	not_stated	0.95	not_stated	correct	ok	not_stated	released	option_probability
Opus 5.5	tcga242	calibration	tcga1_100	breast.pt_category	tcga1_100	0.11033599999999999	23.61596774996724	not_stated	0.5	t3	incorrect	ok	t3	released	option_probability
Opus 5.5	tcga242	calibration	tcga1_100	breast.pn_category	tcga1_100	0.11033599999999999	23.61596774996724	not_stated	0.5	n2a	incorrect	ok	n2a	released	option_probability
Opus 5.5	tcga242	calibration	tcga1_100	breast.pm_category	tcga1_100	0.11033599999999999	23.61596774996724	not_stated	0.85	m0	incorrect	ok	m0	released	option_probability
Opus 5.5	tcga242	calibration	tcga1_100	breast.pathologic_stage_group	tcga1_100	0.11033599999999999	23.61596774996724	not_stated	0.85	not_stated	correct	ok	not_stated	released	option_probability
Opus 5.5	tcga242	calibration	tcga1_100	breast.anatomic_stage_group	tcga1_100	0.11033599999999999	23.61596774996724	not_stated	0.8	not_stated	correct	ok	not_stated	released	option_probability
Opus 5.5	tcga242	calibration	tcga1_100	breast.grade	tcga1_100	0.11033599999999999	23.61596774996724	2	0.95	2	correct	ok	2	released	option_probability
Opus 5.5	tcga242	calibration	tcga1_100	breast.nuclear_grade	tcga1_100	0.11033599999999999	23.61596774996724	2	0.93	2	correct	ok	2	released	option_probability
Opus 5.5	tcga242	calibration	tcga1_100	breast.tubule_formation	tcga1_100	0.11033599999999999	23.61596774996724	not_stated	0.9	not_stated	correct	ok	not_stated	released	option_probability
Opus 5.5	tcga242	calibration	tcga1_100	breast.mitotic_rate	tcga1_100	0.11033599999999999	23.61596774996724	1	0.6	1	correct	ok	1	released	option_probability
Opus 5.5	tcga242	calibration	tcga1_100	breast.total_score	tcga1_100	0.11033599999999999	23.61596774996724	not_stated	0.93	not_stated	correct	ok	not_stated	released	option_probability
Opus 5.5	tcga242	calibration	tcga1_100	breast.dcis_grade	tcga1_100	0.11033599999999999	23.61596774996724	not_stated	0.95	not_stated	correct	ok	not_stated	released	option_probability
Opus 5.5	tcga242	calibration	tcga1_100	breast.cancer_clock	tcga1_100	0.11033599999999999	23.61596774996724	12	0.75	12	correct	ok	12	released	option_probability
Opus 5.5	tcga242	calibration	tcga1_100	breast.cancer_laterality	tcga1_100	0.11033599999999999	23.61596774996724	right	0.98	right	correct	ok	right	released	option_probability
Opus 5.5	tcga242	calibration	tcga1_100	breast.cancer_quadrant	tcga1_100	0.11033599999999999	23.61596774996724	others	0.4	upper_inner_quadrant	incorrect	ok	upper_inner_quadrant	released	option_probability
Opus 5.5	tcga242	calibration	tcga1_100	breast.histology	tcga1_100	0.11033599999999999	23.61596774996724	invasive_lobular_carcinoma	0.85	invasive_lobular_carcinoma	correct	ok	invasive_lobular_carcinoma	released	option_probability
Opus 5.5	tcga242	calibration	tcga1_100	breast.procedure	tcga1_100	0.11033599999999999	23.61596774996724	modified_radical_mastectomy	0.75	modified_radical_mastectomy	correct	ok	modified_radical_mastectomy	released	option_probability
Opus 5.5	tcga242	calibration	tcga1_100	breast.dcis_comedo_necrosis	tcga1_100	0.11033599999999999	23.61596774996724	not_stated	0.9	not_stated	correct	ok	not_stated	released	option_probability
Opus 5.5	tcga242	calibration	tcga1_100	breast.dcis_present	tcga1_100	0.11033599999999999	23.61596774996724	false	0.7	not_stated	incorrect	ok	not_stated	released	option_probability
Opus 5.5	tcga242	calibration	tcga1_100	breast.distant_metastasis	tcga1_100	0.11033599999999999	23.61596774996724	not_stated	0.85	not_stated	correct	ok	not_stated	released	option_probability
Opus 5.5	tcga242	calibration	tcga1_100	breast.extranodal_extension	tcga1_100	0.11033599999999999	23.61596774996724	true	0.96	true	correct	ok	true	released	option_probability
Opus 5.5	tcga242	calibration	tcga1_100	breast.lymphovascular_invasion	tcga1_100	0.11033599999999999	23.61596774996724	true	0.97	true	correct	ok	true	released	option_probability
Opus 5.5	tcga242	calibration	tcga1_100	breast.perineural_invasion	tcga1_100	0.11033599999999999	23.61596774996724	not_stated	0.95	not_stated	correct	ok	not_stated	released	option_probability
Opus 5.5	tcga242	calibration	tcga1_100	breast.biomarker_er	tcga1_100	0.11033599999999999	23.61596774996724	not_stated	0.97	not_stated	correct	ok	not_stated	released	option_probability
Opus 5.5	tcga242	calibration	tcga1_100	breast.biomarker_pr	tcga1_100	0.11033599999999999	23.61596774996724	not_stated	0.97	not_stated	correct	ok	not_stated	released	option_probability
Opus 5.5	tcga242	calibration	tcga1_100	breast.biomarker_her2	tcga1_100	0.11033599999999999	23.61596774996724	not_stated	0.97	not_stated	correct	ok	not_stated	released	option_probability
Opus 5.5	tcga242	calibration	tcga1_100	breast.biomarker_ki67	tcga1_100	0.11033599999999999	23.61596774996724	not_stated	0.97	not_stated	correct	ok	not_stated	released	option_probability
Opus 5.5	tcga242	calibration	tcga1_14	cancer_excision_report	tcga1_14	0.08299200000000001	18.456250332994387	true	0.97	true	correct	ok	true	released	option_probability
Opus 5.5	tcga242	calibration	tcga1_14	cancer_category	tcga1_14	0.08299200000000001	18.456250332994387	breast	0.99	breast	correct	ok	breast	released	option_probability
Opus 5.5	tcga242	calibration	tcga1_14	breast.tnm_descriptor	tcga1_14	0.08299200000000001	18.456250332994387	not_stated	0.97	not_stated	correct	ok	not_stated	released	option_probability
Opus 5.5	tcga242	calibration	tcga1_14	breast.pt_category	tcga1_14	0.08299200000000001	18.456250332994387	t3	0.6	t3	correct	ok	t3	released	option_probability
Opus 5.5	tcga242	calibration	tcga1_14	breast.pn_category	tcga1_14	0.08299200000000001	18.456250332994387	n0	0.6	n0	correct	ok	n0	released	option_probability
Opus 5.5	tcga242	calibration	tcga1_14	breast.pm_category	tcga1_14	0.08299200000000001	18.456250332994387	not_stated	0.85	not_stated	correct	ok	not_stated	released	option_probability
Opus 5.5	tcga242	calibration	tcga1_14	breast.pathologic_stage_group	tcga1_14	0.08299200000000001	18.456250332994387	not_stated	0.75	not_stated	correct	ok	not_stated	released	option_probability
Opus 5.5	tcga242	calibration	tcga1_14	breast.anatomic_stage_group	tcga1_14	0.08299200000000001	18.456250332994387	not_stated	0.7	not_stated	correct	ok	not_stated	released	option_probability
Opus 5.5	tcga242	calibration	tcga1_14	breast.grade	tcga1_14	0.08299200000000001	18.456250332994387	not_stated	0.8	not_stated	correct	ok	not_stated	released	option_probability
Opus 5.5	tcga242	calibration	tcga1_14	breast.nuclear_grade	tcga1_14	0.08299200000000001	18.456250332994387	not_stated	0.88	not_stated	correct	ok	not_stated	released	option_probability
Opus 5.5	tcga242	calibration	tcga1_14	breast.tubule_formation	tcga1_14	0.08299200000000001	18.456250332994387	not_stated	0.97	not_stated	correct	ok	not_stated	released	option_probability
Opus 5.5	tcga242	calibration	tcga1_14	breast.mitotic_rate	tcga1_14	0.08299200000000001	18.456250332994387	not_stated	0.98	not_stated	correct	ok	not_stated	released	option_probability
Opus 5.5	tcga242	calibration	tcga1_14	breast.total_score	tcga1_14	0.08299200000000001	18.456250332994387	not_stated	0.98	not_stated	correct	ok	not_stated	released	option_probability
Opus 5.5	tcga242	calibration	tcga1_14	breast.dcis_grade	tcga1_14	0.08299200000000001	18.456250332994387	not_stated	0.9	not_stated	correct	ok	not_stated	released	option_probability
Opus 5.5	tcga242	calibration	tcga1_14	breast.cancer_clock	tcga1_14	0.08299200000000001	18.456250332994387	not_stated	0.97	12	incorrect	ok	12	released	option_probability
Opus 5.5	tcga242	calibration	tcga1_14	breast.cancer_laterality	tcga1_14	0.08299200000000001	18.456250332994387	right	0.99	right	correct	ok	right	released	option_probability
Opus 5.5	tcga242	calibration	tcga1_14	breast.cancer_quadrant	tcga1_14	0.08299200000000001	18.456250332994387	not_stated	0.55	upper_outer_quadrant	incorrect	ok	upper_outer_quadrant	released	option_probability
Opus 5.5	tcga242	calibration	tcga1_14	breast.histology	tcga1_14	0.08299200000000001	18.456250332994387	invasive_lobular_carcinoma	0.93	invasive_lobular_carcinoma	correct	ok	invasive_lobular_carcinoma	released	option_probability
Opus 5.5	tcga242	calibration	tcga1_14	breast.procedure	tcga1_14	0.08299200000000001	18.456250332994387	modified_radical_mastectomy	0.7	modified_radical_mastectomy	correct	ok	modified_radical_mastectomy	released	option_probability
Opus 5.5	tcga242	calibration	tcga1_14	breast.dcis_comedo_necrosis	tcga1_14	0.08299200000000001	18.456250332994387	not_stated	0.92	not_stated	correct	ok	not_stated	released	option_probability
Opus 5.5	tcga242	calibration	tcga1_14	breast.dcis_present	tcga1_14	0.08299200000000001	18.456250332994387	true	0.98	true	correct	ok	true	released	option_probability
Opus 5.5	tcga242	calibration	tcga1_14	breast.distant_metastasis	tcga1_14	0.08299200000000001	18.456250332994387	not_stated	0.9	not_stated	correct	ok	not_stated	released	option_probability
Opus 5.5	tcga242	calibration	tcga1_14	breast.extranodal_extension	tcga1_14	0.08299200000000001	18.456250332994387	not_stated	0.92	not_stated	correct	ok	not_stated	released	option_probability
Opus 5.5	tcga242	calibration	tcga1_14	breast.lymphovascular_invasion	tcga1_14	0.08299200000000001	18.456250332994387	false	0.98	false	correct	ok	false	released	option_probability
Opus 5.5	tcga242	calibration	tcga1_14	breast.perineural_invasion	tcga1_14	0.08299200000000001	18.456250332994387	not_stated	0.98	not_stated	correct	ok	not_stated	released	option_probability
Opus 5.5	tcga242	calibration	tcga1_14	breast.biomarker_er	tcga1_14	0.08299200000000001	18.456250332994387	not_stated	0.98	not_stated	correct	ok	not_stated	released	option_probability
Opus 5.5	tcga242	calibration	tcga1_14	breast.biomarker_pr	tcga1_14	0.08299200000000001	18.456250332994387	not_stated	0.98	not_stated	correct	ok	not_stated	released	option_probability
Opus 5.5	tcga242	calibration	tcga1_14	breast.biomarker_her2	tcga1_14	0.08299200000000001	18.456250332994387	true	0.95	not_stated	incorrect	ok	not_stated	released	option_probability
Opus 5.5	tcga242	calibration	tcga1_14	breast.biomarker_ki67	tcga1_14	0.08299200000000001	18.456250332994387	not_stated	0.99	not_stated	correct	ok	not_stated	released	option_probability
Opus 5.5	tcga242	calibration	tcga1_16	cancer_excision_report	tcga1_16	0.094788	20.25352887500776	true	0.97	true	correct	ok	true	released	option_probability
Opus 5.5	tcga242	calibration	tcga1_16	cancer_category	tcga1_16	0.094788	20.25352887500776	breast	0.99	breast	correct	ok	breast	released	option_probability
Opus 5.5	tcga242	calibration	tcga1_16	breast.tnm_descriptor	tcga1_16	0.094788	20.25352887500776	not_stated	0.97	not_stated	correct	ok	not_stated	released	option_probability
Opus 5.5	tcga242	calibration	tcga1_16	breast.pt_category	tcga1_16	0.094788	20.25352887500776	t1c	0.8	t1c	correct	ok	t1c	released	option_probability
Opus 5.5	tcga242	calibration	tcga1_16	breast.pn_category	tcga1_16	0.094788	20.25352887500776	n0	0.95	n0	correct	ok	n0	released	option_probability
Opus 5.5	tcga242	calibration	tcga1_16	breast.pm_category	tcga1_16	0.094788	20.25352887500776	mx	0.92	mx	correct	ok	mx	released	option_probability
Opus 5.5	tcga242	calibration	tcga1_16	breast.pathologic_stage_group	tcga1_16	0.094788	20.25352887500776	not_stated	0.85	not_stated	correct	ok	not_stated	released	option_probability
Opus 5.5	tcga242	calibration	tcga1_16	breast.anatomic_stage_group	tcga1_16	0.094788	20.25352887500776	not_stated	0.65	not_stated	correct	ok	not_stated	released	option_probability
Opus 5.5	tcga242	calibration	tcga1_16	breast.grade	tcga1_16	0.094788	20.25352887500776	2	0.92	2	correct	ok	2	released	option_probability
Opus 5.5	tcga242	calibration	tcga1_16	breast.nuclear_grade	tcga1_16	0.094788	20.25352887500776	not_stated	0.55	not_stated	correct	ok	not_stated	released	option_probability
Opus 5.5	tcga242	calibration	tcga1_16	breast.tubule_formation	tcga1_16	0.094788	20.25352887500776	not_stated	0.98	not_stated	correct	ok	not_stated	released	option_probability
Opus 5.5	tcga242	calibration	tcga1_16	breast.mitotic_rate	tcga1_16	0.094788	20.25352887500776	not_stated	0.98	not_stated	correct	ok	not_stated	released	option_probability
Opus 5.5	tcga242	calibration	tcga1_16	breast.total_score	tcga1_16	0.094788	20.25352887500776	not_stated	0.98	not_stated	correct	ok	not_stated	released	option_probability
Opus 5.5	tcga242	calibration	tcga1_16	breast.dcis_grade	tcga1_16	0.094788	20.25352887500776	2	0.9	2	correct	ok	2	released	option_probability
Opus 5.5	tcga242	calibration	tcga1_16	breast.cancer_clock	tcga1_16	0.094788	20.25352887500776	6	0.85	6	correct	ok	6	released	option_probability
Opus 5.5	tcga242	calibration	tcga1_16	breast.cancer_laterality	tcga1_16	0.094788	20.25352887500776	right	0.55	right	correct	ok	right	released	option_probability
Opus 5.5	tcga242	calibration	tcga1_16	breast.cancer_quadrant	tcga1_16	0.094788	20.25352887500776	others	0.45	lower_outer_quadrant	incorrect	ok	lower_outer_quadrant	released	option_probability
Opus 5.5	tcga242	calibration	tcga1_16	breast.histology	tcga1_16	0.094788	20.25352887500776	invasive_carcinoma_no_special_type	0.9	invasive_carcinoma_no_special_type	correct	ok	invasive_carcinoma_no_special_type	released	option_probability
Opus 5.5	tcga242	calibration	tcga1_16	breast.procedure	tcga1_16	0.094788	20.25352887500776	partial_mastectomy	0.6	partial_mastectomy	correct	ok	partial_mastectomy	released	option_probability
Opus 5.5	tcga242	calibration	tcga1_16	breast.dcis_comedo_necrosis	tcga1_16	0.094788	20.25352887500776	true	0.92	true	correct	ok	true	released	option_probability
Opus 5.5	tcga242	calibration	tcga1_16	breast.dcis_present	tcga1_16	0.094788	20.25352887500776	true	0.98	true	correct	ok	true	released	option_probability
Opus 5.5	tcga242	calibration	tcga1_16	breast.distant_metastasis	tcga1_16	0.094788	20.25352887500776	not_stated	0.85	not_stated	correct	ok	not_stated	released	option_probability
Opus 5.5	tcga242	calibration	tcga1_16	breast.extranodal_extension	tcga1_16	0.094788	20.25352887500776	not_stated	0.93	not_stated	correct	ok	not_stated	released	option_probability
Opus 5.5	tcga242	calibration	tcga1_16	breast.lymphovascular_invasion	tcga1_16	0.094788	20.25352887500776	not_stated	0.95	not_stated	correct	ok	not_stated	released	option_probability
Opus 5.5	tcga242	calibration	tcga1_16	breast.perineural_invasion	tcga1_16	0.094788	20.25352887500776	not_stated	0.97	not_stated	correct	ok	not_stated	released	option_probability
Opus 5.5	tcga242	calibration	tcga1_16	breast.biomarker_er	tcga1_16	0.094788	20.25352887500776	not_stated	0.98	not_stated	correct	ok	not_stated	released	option_probability
Opus 5.5	tcga242	calibration	tcga1_16	breast.biomarker_pr	tcga1_16	0.094788	20.25352887500776	not_stated	0.98	not_stated	correct	ok	not_stated	released	option_probability
Opus 5.5	tcga242	calibration	tcga1_16	breast.biomarker_her2	tcga1_16	0.094788	20.25352887500776	not_stated	0.98	not_stated	correct	ok	not_stated	released	option_probability
Opus 5.5	tcga242	calibration	tcga1_16	breast.biomarker_ki67	tcga1_16	0.094788	20.25352887500776	not_stated	0.98	not_stated	correct	ok	not_stated	released	option_probability
Opus 5.5	tcga242	calibration	tcga1_18	cancer_excision_report	tcga1_18	0.080772	15.928190541977528	true	0.97	true	correct	ok	true	released	option_probability
Opus 5.5	tcga242	calibration	tcga1_18	cancer_category	tcga1_18	0.080772	15.928190541977528	breast	0.99	breast	correct	ok	breast	released	option_probability
Opus 5.5	tcga242	calibration	tcga1_18	breast.tnm_descriptor	tcga1_18	0.080772	15.928190541977528	not_stated	0.97	not_stated	correct	ok	not_stated	released	option_probability
Opus 5.5	tcga242	calibration	tcga1_18	breast.pt_category	tcga1_18	0.080772	15.928190541977528	t4b	0.97	t4b	correct	ok	t4b	released	option_probability
Opus 5.5	tcga242	calibration	tcga1_18	breast.pn_category	tcga1_18	0.080772	15.928190541977528	n2a	0.95	n2a	correct	ok	n2a	released	option_probability
Opus 5.5	tcga242	calibration	tcga1_18	breast.pm_category	tcga1_18	0.080772	15.928190541977528	mx	0.93	mx	correct	ok	mx	released	option_probability
Opus 5.5	tcga242	calibration	tcga1_18	breast.pathologic_stage_group	tcga1_18	0.080772	15.928190541977528	not_stated	0.85	not_stated	correct	ok	not_stated	released	option_probability
Opus 5.5	tcga242	calibration	tcga1_18	breast.anatomic_stage_group	tcga1_18	0.080772	15.928190541977528	not_stated	0.65	not_stated	correct	ok	not_stated	released	option_probability
Opus 5.5	tcga242	calibration	tcga1_18	breast.grade	tcga1_18	0.080772	15.928190541977528	1	0.93	1	correct	ok	1	released	option_probability
Opus 5.5	tcga242	calibration	tcga1_18	breast.nuclear_grade	tcga1_18	0.080772	15.928190541977528	2	0.95	2	correct	ok	2	released	option_probability
Opus 5.5	tcga242	calibration	tcga1_18	breast.tubule_formation	tcga1_18	0.080772	15.928190541977528	2	0.97	2	correct	ok	2	released	option_probability
Opus 5.5	tcga242	calibration	tcga1_18	breast.mitotic_rate	tcga1_18	0.080772	15.928190541977528	1	0.97	1	correct	ok	1	released	option_probability
Opus 5.5	tcga242	calibration	tcga1_18	breast.total_score	tcga1_18	0.080772	15.928190541977528	5	0.98	5	correct	ok	5	released	option_probability
Opus 5.5	tcga242	calibration	tcga1_18	breast.dcis_grade	tcga1_18	0.080772	15.928190541977528	not_stated	0.98	not_stated	correct	ok	not_stated	released	option_probability
Opus 5.5	tcga242	calibration	tcga1_18	breast.cancer_clock	tcga1_18	0.080772	15.928190541977528	not_stated	0.95	not_stated	correct	ok	not_stated	released	option_probability
Opus 5.5	tcga242	calibration	tcga1_18	breast.cancer_laterality	tcga1_18	0.080772	15.928190541977528	left	0.99	left	correct	ok	left	released	option_probability
Opus 5.5	tcga242	calibration	tcga1_18	breast.cancer_quadrant	tcga1_18	0.080772	15.928190541977528	others	0.45	upper_inner_quadrant	incorrect	ok	upper_inner_quadrant	released	option_probability
Opus 5.5	tcga242	calibration	tcga1_18	breast.histology	tcga1_18	0.080772	15.928190541977528	invasive_carcinoma_no_special_type	0.97	invasive_carcinoma_no_special_type	correct	ok	invasive_carcinoma_no_special_type	released	option_probability
Opus 5.5	tcga242	calibration	tcga1_18	breast.procedure	tcga1_18	0.080772	15.928190541977528	modified_radical_mastectomy	0.96	modified_radical_mastectomy	correct	ok	modified_radical_mastectomy	released	option_probability
Opus 5.5	tcga242	calibration	tcga1_18	breast.dcis_comedo_necrosis	tcga1_18	0.080772	15.928190541977528	not_stated	0.97	not_stated	correct	ok	not_stated	released	option_probability
Opus 5.5	tcga242	calibration	tcga1_18	breast.dcis_present	tcga1_18	0.080772	15.928190541977528	not_stated	0.85	false	incorrect	ok	false	released	option_probability
Opus 5.5	tcga242	calibration	tcga1_18	breast.distant_metastasis	tcga1_18	0.080772	15.928190541977528	not_stated	0.85	not_stated	correct	ok	not_stated	released	option_probability
Opus 5.5	tcga242	calibration	tcga1_18	breast.extranodal_extension	tcga1_18	0.080772	15.928190541977528	true	0.99	true	correct	ok	true	released	option_probability
Opus 5.5	tcga242	calibration	tcga1_18	breast.lymphovascular_invasion	tcga1_18	0.080772	15.928190541977528	true	0.99	true	correct	ok	true	released	option_probability
Opus 5.5	tcga242	calibration	tcga1_18	breast.perineural_invasion	tcga1_18	0.080772	15.928190541977528	true	0.99	true	correct	ok	true	released	option_probability
Opus 5.5	tcga242	calibration	tcga1_18	breast.biomarker_er	tcga1_18	0.080772	15.928190541977528	not_stated	0.98	not_stated	correct	ok	not_stated	released	option_probability
Opus 5.5	tcga242	calibration	tcga1_18	breast.biomarker_pr	tcga1_18	0.080772	15.928190541977528	not_stated	0.98	not_stated	correct	ok	not_stated	released	option_probability
Opus 5.5	tcga242	calibration	tcga1_18	breast.biomarker_her2	tcga1_18	0.080772	15.928190541977528	not_stated	0.98	not_stated	correct	ok	not_stated	released	option_probability
Opus 5.5	tcga242	calibration	tcga1_18	breast.biomarker_ki67	tcga1_18	0.080772	15.928190541977528	not_stated	0.98	not_stated	correct	ok	not_stated	released	option_probability
Opus 5.5	tcga242	calibration	tcga1_21	cancer_excision_report	tcga1_21	0.09462	26.551198750035837	true	0.98	true	correct	ok	true	released	option_probability
Opus 5.5	tcga242	calibration	tcga1_21	cancer_category	tcga1_21	0.09462	26.551198750035837	breast	0.99	breast	correct	ok	breast	released	option_probability
Opus 5.5	tcga242	calibration	tcga1_21	breast.tnm_descriptor	tcga1_21	0.09462	26.551198750035837	not_stated	0.95	not_stated	correct	ok	not_stated	released	option_probability
Opus 5.5	tcga242	calibration	tcga1_21	breast.pt_category	tcga1_21	0.09462	26.551198750035837	t2	0.97	t2	correct	ok	t2	released	option_probability
Opus 5.5	tcga242	calibration	tcga1_21	breast.pn_category	tcga1_21	0.09462	26.551198750035837	n1a	0.96	n1a	correct	ok	n1a	released	option_probability
Opus 5.5	tcga242	calibration	tcga1_21	breast.pm_category	tcga1_21	0.09462	26.551198750035837	mx	0.93	mx	correct	ok	mx	released	option_probability
Opus 5.5	tcga242	calibration	tcga1_21	breast.pathologic_stage_group	tcga1_21	0.09462	26.551198750035837	not_stated	0.8	not_stated	correct	ok	not_stated	released	option_probability
Opus 5.5	tcga242	calibration	tcga1_21	breast.anatomic_stage_group	tcga1_21	0.09462	26.551198750035837	iib	0.6	not_stated	incorrect	ok	not_stated	released	option_probability
Opus 5.5	tcga242	calibration	tcga1_21	breast.grade	tcga1_21	0.09462	26.551198750035837	2	0.97	2	correct	ok	2	released	option_probability
Opus 5.5	tcga242	calibration	tcga1_21	breast.nuclear_grade	tcga1_21	0.09462	26.551198750035837	3	0.9	not_stated	incorrect	ok	not_stated	released	option_probability
Opus 5.5	tcga242	calibration	tcga1_21	breast.tubule_formation	tcga1_21	0.09462	26.551198750035837	2	0.93	not_stated	incorrect	ok	not_stated	released	option_probability
Opus 5.5	tcga242	calibration	tcga1_21	breast.mitotic_rate	tcga1_21	0.09462	26.551198750035837	1	0.93	not_stated	incorrect	ok	not_stated	released	option_probability
Opus 5.5	tcga242	calibration	tcga1_21	breast.total_score	tcga1_21	0.09462	26.551198750035837	6	0.97	not_stated	incorrect	ok	not_stated	released	option_probability
Opus 5.5	tcga242	calibration	tcga1_21	breast.dcis_grade	tcga1_21	0.09462	26.551198750035837	3	0.9	3	correct	ok	3	released	option_probability
Opus 5.5	tcga242	calibration	tcga1_21	breast.cancer_clock	tcga1_21	0.09462	26.551198750035837	not_stated	0.97	not_stated	correct	ok	not_stated	released	option_probability
Opus 5.5	tcga242	calibration	tcga1_21	breast.cancer_laterality	tcga1_21	0.09462	26.551198750035837	left	0.99	left	correct	ok	left	released	option_probability
Opus 5.5	tcga242	calibration	tcga1_21	breast.cancer_quadrant	tcga1_21	0.09462	26.551198750035837	upper_outer_quadrant	0.6	upper_outer_quadrant	correct	ok	upper_outer_quadrant	released	option_probability
Opus 5.5	tcga242	calibration	tcga1_21	breast.histology	tcga1_21	0.09462	26.551198750035837	invasive_carcinoma_no_special_type	0.96	invasive_carcinoma_no_special_type	correct	ok	invasive_carcinoma_no_special_type	released	option_probability
Opus 5.5	tcga242	calibration	tcga1_21	breast.procedure	tcga1_21	0.09462	26.551198750035837	modified_radical_mastectomy	0.7	total_mastectomy	incorrect	ok	total_mastectomy	released	option_probability
Opus 5.5	tcga242	calibration	tcga1_21	breast.dcis_comedo_necrosis	tcga1_21	0.09462	26.551198750035837	not_stated	0.5	true	incorrect	ok	true	released	option_probability
Opus 5.5	tcga242	calibration	tcga1_21	breast.dcis_present	tcga1_21	0.09462	26.551198750035837	true	0.98	true	correct	ok	true	released	option_probability
Opus 5.5	tcga242	calibration	tcga1_21	breast.distant_metastasis	tcga1_21	0.09462	26.551198750035837	not_stated	0.85	not_stated	correct	ok	not_stated	released	option_probability
Opus 5.5	tcga242	calibration	tcga1_21	breast.extranodal_extension	tcga1_21	0.09462	26.551198750035837	true	0.96	true	correct	ok	true	released	option_probability
Opus 5.5	tcga242	calibration	tcga1_21	breast.lymphovascular_invasion	tcga1_21	0.09462	26.551198750035837	true	0.96	true	correct	ok	true	released	option_probability
Opus 5.5	tcga242	calibration	tcga1_21	breast.perineural_invasion	tcga1_21	0.09462	26.551198750035837	not_stated	0.95	not_stated	correct	ok	not_stated	released	option_probability
Opus 5.5	tcga242	calibration	tcga1_21	breast.biomarker_er	tcga1_21	0.09462	26.551198750035837	true	0.95	true	correct	ok	true	released	option_probability
Opus 5.5	tcga242	calibration	tcga1_21	breast.biomarker_pr	tcga1_21	0.09462	26.551198750035837	true	0.95	true	correct	ok	true	released	option_probability
Opus 5.5	tcga242	calibration	tcga1_21	breast.biomarker_her2	tcga1_21	0.09462	26.551198750035837	false	0.94	false	correct	ok	false	released	option_probability
Opus 5.5	tcga242	calibration	tcga1_21	breast.biomarker_ki67	tcga1_21	0.09462	26.551198750035837	not_stated	0.98	not_stated	correct	ok	not_stated	released	option_probability
Opus 5.5	tcga242	calibration	tcga1_34	cancer_excision_report	tcga1_34	0.08327999999999999	16.876557207957376	true	0.97	true	correct	ok	true	released	option_probability
Opus 5.5	tcga242	calibration	tcga1_34	cancer_category	tcga1_34	0.08327999999999999	16.876557207957376	breast	0.99	breast	correct	ok	breast	released	option_probability
Opus 5.5	tcga242	calibration	tcga1_34	breast.tnm_descriptor	tcga1_34	0.08327999999999999	16.876557207957376	not_stated	0.97	not_stated	correct	ok	not_stated	released	option_probability
Opus 5.5	tcga242	calibration	tcga1_34	breast.pt_category	tcga1_34	0.08327999999999999	16.876557207957376	t1c	0.93	t1c	correct	ok	t1c	released	option_probability
Opus 5.5	tcga242	calibration	tcga1_34	breast.pn_category	tcga1_34	0.08327999999999999	16.876557207957376	n0	0.9	n0	correct	ok	n0	released	option_probability
Opus 5.5	tcga242	calibration	tcga1_34	breast.pm_category	tcga1_34	0.08327999999999999	16.876557207957376	mx	0.9	mx	correct	ok	mx	released	option_probability
Opus 5.5	tcga242	calibration	tcga1_34	breast.pathologic_stage_group	tcga1_34	0.08327999999999999	16.876557207957376	not_stated	0.85	not_stated	correct	ok	not_stated	released	option_probability
Opus 5.5	tcga242	calibration	tcga1_34	breast.anatomic_stage_group	tcga1_34	0.08327999999999999	16.876557207957376	not_stated	0.75	not_stated	correct	ok	not_stated	released	option_probability
Opus 5.5	tcga242	calibration	tcga1_34	breast.grade	tcga1_34	0.08327999999999999	16.876557207957376	2	0.95	2	correct	ok	2	released	option_probability
Opus 5.5	tcga242	calibration	tcga1_34	breast.nuclear_grade	tcga1_34	0.08327999999999999	16.876557207957376	not_stated	0.93	2	incorrect	ok	2	released	option_probability
Opus 5.5	tcga242	calibration	tcga1_34	breast.tubule_formation	tcga1_34	0.08327999999999999	16.876557207957376	not_stated	0.95	2	incorrect	ok	2	released	option_probability
Opus 5.5	tcga242	calibration	tcga1_34	breast.mitotic_rate	tcga1_34	0.08327999999999999	16.876557207957376	not_stated	0.95	2	incorrect	ok	2	released	option_probability
Opus 5.5	tcga242	calibration	tcga1_34	breast.total_score	tcga1_34	0.08327999999999999	16.876557207957376	6	0.97	6	correct	ok	6	released	option_probability
Opus 5.5	tcga242	calibration	tcga1_34	breast.dcis_grade	tcga1_34	0.08327999999999999	16.876557207957376	not_stated	0.98	not_stated	correct	ok	not_stated	released	option_probability
Opus 5.5	tcga242	calibration	tcga1_34	breast.cancer_clock	tcga1_34	0.08327999999999999	16.876557207957376	5	0.96	5	correct	ok	5	released	option_probability
Opus 5.5	tcga242	calibration	tcga1_34	breast.cancer_laterality	tcga1_34	0.08327999999999999	16.876557207957376	right	0.97	right	correct	ok	right	released	option_probability
Opus 5.5	tcga242	calibration	tcga1_34	breast.cancer_quadrant	tcga1_34	0.08327999999999999	16.876557207957376	lower_inner_quadrant	0.96	lower_inner_quadrant	correct	ok	lower_inner_quadrant	released	option_probability
Opus 5.5	tcga242	calibration	tcga1_34	breast.histology	tcga1_34	0.08327999999999999	16.876557207957376	invasive_lobular_carcinoma	0.98	invasive_lobular_carcinoma	correct	ok	invasive_lobular_carcinoma	released	option_probability
Opus 5.5	tcga242	calibration	tcga1_34	breast.procedure	tcga1_34	0.08327999999999999	16.876557207957376	simple_mastectomy	0.9	total_mastectomy	incorrect	ok	total_mastectomy	released	option_probability
Opus 5.5	tcga242	calibration	tcga1_34	breast.dcis_comedo_necrosis	tcga1_34	0.08327999999999999	16.876557207957376	not_stated	0.97	not_stated	correct	ok	not_stated	released	option_probability
Opus 5.5	tcga242	calibration	tcga1_34	breast.dcis_present	tcga1_34	0.08327999999999999	16.876557207957376	false	0.55	not_stated	incorrect	ok	not_stated	released	option_probability
Opus 5.5	tcga242	calibration	tcga1_34	breast.distant_metastasis	tcga1_34	0.08327999999999999	16.876557207957376	not_stated	0.85	not_stated	correct	ok	not_stated	released	option_probability
Opus 5.5	tcga242	calibration	tcga1_34	breast.extranodal_extension	tcga1_34	0.08327999999999999	16.876557207957376	not_stated	0.95	false	incorrect	ok	false	released	option_probability
Opus 5.5	tcga242	calibration	tcga1_34	breast.lymphovascular_invasion	tcga1_34	0.08327999999999999	16.876557207957376	not_stated	0.95	not_stated	correct	ok	not_stated	released	option_probability
Opus 5.5	tcga242	calibration	tcga1_34	breast.perineural_invasion	tcga1_34	0.08327999999999999	16.876557207957376	not_stated	0.97	not_stated	correct	ok	not_stated	released	option_probability
Opus 5.5	tcga242	calibration	tcga1_34	breast.biomarker_er	tcga1_34	0.08327999999999999	16.876557207957376	true	0.97	true	correct	ok	true	released	option_probability
Opus 5.5	tcga242	calibration	tcga1_34	breast.biomarker_pr	tcga1_34	0.08327999999999999	16.876557207957376	false	0.97	false	correct	ok	false	released	option_probability
Opus 5.5	tcga242	calibration	tcga1_34	breast.biomarker_her2	tcga1_34	0.08327999999999999	16.876557207957376	false	0.95	not_stated	incorrect	ok	not_stated	released	option_probability
Opus 5.5	tcga242	calibration	tcga1_34	breast.biomarker_ki67	tcga1_34	0.08327999999999999	16.876557207957376	not_stated	0.99	not_stated	correct	ok	not_stated	released	option_probability
Opus 5.5	tcga242	calibration	tcga1_48	cancer_excision_report	tcga1_48	0.08729999999999999	21.545755041006487	true	0.98	true	correct	ok	true	released	option_probability
Opus 5.5	tcga242	calibration	tcga1_48	cancer_category	tcga1_48	0.08729999999999999	21.545755041006487	breast	0.99	breast	correct	ok	breast	released	option_probability
Opus 5.5	tcga242	calibration	tcga1_48	breast.tnm_descriptor	tcga1_48	0.08729999999999999	21.545755041006487	not_stated	0.97	m	incorrect	ok	m	released	option_probability
Opus 5.5	tcga242	calibration	tcga1_48	breast.pt_category	tcga1_48	0.08729999999999999	21.545755041006487	t1c	0.8	t1b	incorrect	ok	t1b	released	option_probability
Opus 5.5	tcga242	calibration	tcga1_48	breast.pn_category	tcga1_48	0.08729999999999999	21.545755041006487	n0	0.95	n0	correct	ok	n0	released	option_probability
Opus 5.5	tcga242	calibration	tcga1_48	breast.pm_category	tcga1_48	0.08729999999999999	21.545755041006487	mx	0.93	mx	correct	ok	mx	released	option_probability
Opus 5.5	tcga242	calibration	tcga1_48	breast.pathologic_stage_group	tcga1_48	0.08729999999999999	21.545755041006487	not_stated	0.6	not_stated	correct	ok	not_stated	released	option_probability
Opus 5.5	tcga242	calibration	tcga1_48	breast.anatomic_stage_group	tcga1_48	0.08729999999999999	21.545755041006487	ia	0.85	not_stated	incorrect	ok	not_stated	released	option_probability
Opus 5.5	tcga242	calibration	tcga1_48	breast.grade	tcga1_48	0.08729999999999999	21.545755041006487	3	0.98	3	correct	ok	3	released	option_probability
Opus 5.5	tcga242	calibration	tcga1_48	breast.nuclear_grade	tcga1_48	0.08729999999999999	21.545755041006487	3	0.97	3	correct	ok	3	released	option_probability
Opus 5.5	tcga242	calibration	tcga1_48	breast.tubule_formation	tcga1_48	0.08729999999999999	21.545755041006487	3	0.98	3	correct	ok	3	released	option_probability
Opus 5.5	tcga242	calibration	tcga1_48	breast.mitotic_rate	tcga1_48	0.08729999999999999	21.545755041006487	3	0.98	3	correct	ok	3	released	option_probability
Opus 5.5	tcga242	calibration	tcga1_48	breast.total_score	tcga1_48	0.08729999999999999	21.545755041006487	9	0.98	9	correct	ok	9	released	option_probability
Opus 5.5	tcga242	calibration	tcga1_48	breast.dcis_grade	tcga1_48	0.08729999999999999	21.545755041006487	3	0.97	3	correct	ok	3	released	option_probability
Opus 5.5	tcga242	calibration	tcga1_48	breast.cancer_clock	tcga1_48	0.08729999999999999	21.545755041006487	not_stated	0.97	not_stated	correct	ok	not_stated	released	option_probability
Opus 5.5	tcga242	calibration	tcga1_48	breast.cancer_laterality	tcga1_48	0.08729999999999999	21.545755041006487	left	0.98	left	correct	ok	left	released	option_probability
Opus 5.5	tcga242	calibration	tcga1_48	breast.cancer_quadrant	tcga1_48	0.08729999999999999	21.545755041006487	not_stated	0.95	not_stated	correct	ok	not_stated	released	option_probability
Opus 5.5	tcga242	calibration	tcga1_48	breast.histology	tcga1_48	0.08729999999999999	21.545755041006487	invasive_carcinoma_no_special_type	0.96	invasive_carcinoma_no_special_type	correct	ok	invasive_carcinoma_no_special_type	released	option_probability
Opus 5.5	tcga242	calibration	tcga1_48	breast.procedure	tcga1_48	0.08729999999999999	21.545755041006487	partial_mastectomy	0.55	partial_mastectomy	correct	ok	partial_mastectomy	released	option_probability
Opus 5.5	tcga242	calibration	tcga1_48	breast.dcis_comedo_necrosis	tcga1_48	0.08729999999999999	21.545755041006487	not_stated	0.92	not_stated	correct	ok	not_stated	released	option_probability
Opus 5.5	tcga242	calibration	tcga1_48	breast.dcis_present	tcga1_48	0.08729999999999999	21.545755041006487	true	0.97	true	correct	ok	true	released	option_probability
Opus 5.5	tcga242	calibration	tcga1_48	breast.distant_metastasis	tcga1_48	0.08729999999999999	21.545755041006487	not_stated	0.75	not_stated	correct	ok	not_stated	released	option_probability
Opus 5.5	tcga242	calibration	tcga1_48	breast.extranodal_extension	tcga1_48	0.08729999999999999	21.545755041006487	not_stated	0.85	not_stated	correct	ok	not_stated	released	option_probability
Opus 5.5	tcga242	calibration	tcga1_48	breast.lymphovascular_invasion	tcga1_48	0.08729999999999999	21.545755041006487	true	0.97	true	correct	ok	true	released	option_probability
Opus 5.5	tcga242	calibration	tcga1_48	breast.perineural_invasion	tcga1_48	0.08729999999999999	21.545755041006487	not_stated	0.95	not_stated	correct	ok	not_stated	released	option_probability
Opus 5.5	tcga242	calibration	tcga1_48	breast.biomarker_er	tcga1_48	0.08729999999999999	21.545755041006487	not_stated	0.97	not_stated	correct	ok	not_stated	released	option_probability
Opus 5.5	tcga242	calibration	tcga1_48	breast.biomarker_pr	tcga1_48	0.08729999999999999	21.545755041006487	not_stated	0.97	not_stated	correct	ok	not_stated	released	option_probability
Opus 5.5	tcga242	calibration	tcga1_48	breast.biomarker_her2	tcga1_48	0.08729999999999999	21.545755041006487	not_stated	0.97	not_stated	correct	ok	not_stated	released	option_probability
Opus 5.5	tcga242	calibration	tcga1_48	breast.biomarker_ki67	tcga1_48	0.08729999999999999	21.545755041006487	not_stated	0.97	not_stated	correct	ok	not_stated	released	option_probability
Opus 5.5	tcga242	calibration	tcga1_53	cancer_excision_report	tcga1_53	0.127508	27.648397458018735	true	0.98	true	correct	ok	true	released	option_probability
Opus 5.5	tcga242	calibration	tcga1_53	cancer_category	tcga1_53	0.127508	27.648397458018735	breast	0.99	breast	correct	ok	breast	released	option_probability
Opus 5.5	tcga242	calibration	tcga1_53	breast.tnm_descriptor	tcga1_53	0.127508	27.648397458018735	not_stated	0.8	m	incorrect	ok	m	released	option_probability
Opus 5.5	tcga242	calibration	tcga1_53	breast.pt_category	tcga1_53	0.127508	27.648397458018735	t1c	0.85	t1c	correct	ok	t1c	released	option_probability
Opus 5.5	tcga242	calibration	tcga1_53	breast.pn_category	tcga1_53	0.127508	27.648397458018735	n1mi	0.8	n1a	incorrect	ok	n1a	released	option_probability
Opus 5.5	tcga242	calibration	tcga1_53	breast.pm_category	tcga1_53	0.127508	27.648397458018735	not_stated	0.85	m0	incorrect	ok	m0	released	option_probability
Opus 5.5	tcga242	calibration	tcga1_53	breast.pathologic_stage_group	tcga1_53	0.127508	27.648397458018735	not_stated	0.85	not_stated	correct	ok	not_stated	released	option_probability
Opus 5.5	tcga242	calibration	tcga1_53	breast.anatomic_stage_group	tcga1_53	0.127508	27.648397458018735	not_stated	0.8	not_stated	correct	ok	not_stated	released	option_probability
Opus 5.5	tcga242	calibration	tcga1_53	breast.grade	tcga1_53	0.127508	27.648397458018735	3	0.9	3	correct	ok	3	released	option_probability
Opus 5.5	tcga242	calibration	tcga1_53	breast.nuclear_grade	tcga1_53	0.127508	27.648397458018735	3	0.95	3	correct	ok	3	released	option_probability
Opus 5.5	tcga242	calibration	tcga1_53	breast.tubule_formation	tcga1_53	0.127508	27.648397458018735	not_stated	0.95	not_stated	correct	ok	not_stated	released	option_probability
Opus 5.5	tcga242	calibration	tcga1_53	breast.mitotic_rate	tcga1_53	0.127508	27.648397458018735	3	0.5	3	correct	ok	3	released	option_probability
Opus 5.5	tcga242	calibration	tcga1_53	breast.total_score	tcga1_53	0.127508	27.648397458018735	not_stated	0.95	not_stated	correct	ok	not_stated	released	option_probability
Opus 5.5	tcga242	calibration	tcga1_53	breast.dcis_grade	tcga1_53	0.127508	27.648397458018735	3	0.95	3	correct	ok	3	released	option_probability
Opus 5.5	tcga242	calibration	tcga1_53	breast.cancer_clock	tcga1_53	0.127508	27.648397458018735	not_stated	1.0	not_stated	correct	ok	not_stated	released	option_probability
Opus 5.5	tcga242	calibration	tcga1_53	breast.cancer_laterality	tcga1_53	0.127508	27.648397458018735	right	1.0	right	correct	ok	right	released	option_probability
Opus 5.5	tcga242	calibration	tcga1_53	breast.cancer_quadrant	tcga1_53	0.127508	27.648397458018735	not_stated	0.95	not_stated	correct	ok	not_stated	released	option_probability
Opus 5.5	tcga242	calibration	tcga1_53	breast.histology	tcga1_53	0.127508	27.648397458018735	invasive_carcinoma_no_special_type	0.97	invasive_carcinoma_no_special_type	correct	ok	invasive_carcinoma_no_special_type	released	option_probability
Opus 5.5	tcga242	calibration	tcga1_53	breast.procedure	tcga1_53	0.127508	27.648397458018735	partial_mastectomy	0.97	partial_mastectomy	correct	ok	partial_mastectomy	released	option_probability
Opus 5.5	tcga242	calibration	tcga1_53	breast.dcis_comedo_necrosis	tcga1_53	0.127508	27.648397458018735	true	0.97	true	correct	ok	true	released	option_probability
Opus 5.5	tcga242	calibration	tcga1_53	breast.dcis_present	tcga1_53	0.127508	27.648397458018735	true	1.0	true	correct	ok	true	released	option_probability
Opus 5.5	tcga242	calibration	tcga1_53	breast.distant_metastasis	tcga1_53	0.127508	27.648397458018735	not_stated	0.9	not_stated	correct	ok	not_stated	released	option_probability
Opus 5.5	tcga242	calibration	tcga1_53	breast.extranodal_extension	tcga1_53	0.127508	27.648397458018735	not_stated	0.9	not_stated	correct	ok	not_stated	released	option_probability
Opus 5.5	tcga242	calibration	tcga1_53	breast.lymphovascular_invasion	tcga1_53	0.127508	27.648397458018735	not_stated	0.95	not_stated	correct	ok	not_stated	released	option_probability
Opus 5.5	tcga242	calibration	tcga1_53	breast.perineural_invasion	tcga1_53	0.127508	27.648397458018735	not_stated	0.97	not_stated	correct	ok	not_stated	released	option_probability
Opus 5.5	tcga242	calibration	tcga1_53	breast.biomarker_er	tcga1_53	0.127508	27.648397458018735	not_stated	1.0	not_stated	correct	ok	not_stated	released	option_probability
Opus 5.5	tcga242	calibration	tcga1_53	breast.biomarker_pr	tcga1_53	0.127508	27.648397458018735	not_stated	1.0	not_stated	correct	ok	not_stated	released	option_probability
Opus 5.5	tcga242	calibration	tcga1_53	breast.biomarker_her2	tcga1_53	0.127508	27.648397458018735	not_stated	1.0	not_stated	correct	ok	not_stated	released	option_probability
Opus 5.5	tcga242	calibration	tcga1_53	breast.biomarker_ki67	tcga1_53	0.127508	27.648397458018735	not_stated	1.0	not_stated	correct	ok	not_stated	released	option_probability
Opus 5.5	tcga242	calibration	tcga1_57	cancer_excision_report	tcga1_57	0.094968	16.56066037499113	true	0.97	true	correct	ok	true	released	option_probability
Opus 5.5	tcga242	calibration	tcga1_57	cancer_category	tcga1_57	0.094968	16.56066037499113	breast	0.99	breast	correct	ok	breast	released	option_probability
Opus 5.5	tcga242	calibration	tcga1_57	breast.tnm_descriptor	tcga1_57	0.094968	16.56066037499113	not_stated	0.97	not_stated	correct	ok	not_stated	released	option_probability
Opus 5.5	tcga242	calibration	tcga1_57	breast.pt_category	tcga1_57	0.094968	16.56066037499113	t2	0.6	t2	correct	ok	t2	released	option_probability
Opus 5.5	tcga242	calibration	tcga1_57	breast.pn_category	tcga1_57	0.094968	16.56066037499113	n0	0.55	n0	correct	ok	n0	released	option_probability
Opus 5.5	tcga242	calibration	tcga1_57	breast.pm_category	tcga1_57	0.094968	16.56066037499113	not_stated	0.9	m0	incorrect	ok	m0	released	option_probability
Opus 5.5	tcga242	calibration	tcga1_57	breast.pathologic_stage_group	tcga1_57	0.094968	16.56066037499113	not_stated	0.85	not_stated	correct	ok	not_stated	released	option_probability
Opus 5.5	tcga242	calibration	tcga1_57	breast.anatomic_stage_group	tcga1_57	0.094968	16.56066037499113	not_stated	0.75	not_stated	correct	ok	not_stated	released	option_probability
Opus 5.5	tcga242	calibration	tcga1_57	breast.grade	tcga1_57	0.094968	16.56066037499113	2	0.85	not_stated	incorrect	ok	not_stated	released	option_probability
Opus 5.5	tcga242	calibration	tcga1_57	breast.nuclear_grade	tcga1_57	0.094968	16.56066037499113	3	0.95	3	correct	ok	3	released	option_probability
Opus 5.5	tcga242	calibration	tcga1_57	breast.tubule_formation	tcga1_57	0.094968	16.56066037499113	not_stated	0.95	not_stated	correct	ok	not_stated	released	option_probability
Opus 5.5	tcga242	calibration	tcga1_57	breast.mitotic_rate	tcga1_57	0.094968	16.56066037499113	3	0.55	not_stated	incorrect	ok	not_stated	released	option_probability
Opus 5.5	tcga242	calibration	tcga1_57	breast.total_score	tcga1_57	0.094968	16.56066037499113	not_stated	0.95	not_stated	correct	ok	not_stated	released	option_probability
Opus 5.5	tcga242	calibration	tcga1_57	breast.dcis_grade	tcga1_57	0.094968	16.56066037499113	not_stated	0.9	not_stated	correct	ok	not_stated	released	option_probability
Opus 5.5	tcga242	calibration	tcga1_57	breast.cancer_clock	tcga1_57	0.094968	16.56066037499113	2	0.97	2	correct	ok	2	released	option_probability
Opus 5.5	tcga242	calibration	tcga1_57	breast.cancer_laterality	tcga1_57	0.094968	16.56066037499113	right	0.98	right	correct	ok	right	released	option_probability
Opus 5.5	tcga242	calibration	tcga1_57	breast.cancer_quadrant	tcga1_57	0.094968	16.56066037499113	upper_inner_quadrant	0.97	upper_inner_quadrant	correct	ok	upper_inner_quadrant	released	option_probability
Opus 5.5	tcga242	calibration	tcga1_57	breast.histology	tcga1_57	0.094968	16.56066037499113	invasive_carcinoma_no_special_type	0.95	invasive_carcinoma_no_special_type	correct	ok	invasive_carcinoma_no_special_type	released	option_probability
Opus 5.5	tcga242	calibration	tcga1_57	breast.procedure	tcga1_57	0.094968	16.56066037499113	simple_mastectomy	0.93	simple_mastectomy	correct	ok	simple_mastectomy	released	option_probability
Opus 5.5	tcga242	calibration	tcga1_57	breast.dcis_comedo_necrosis	tcga1_57	0.094968	16.56066037499113	not_stated	0.9	not_stated	correct	ok	not_stated	released	option_probability
Opus 5.5	tcga242	calibration	tcga1_57	breast.dcis_present	tcga1_57	0.094968	16.56066037499113	true	0.97	true	correct	ok	true	released	option_probability
Opus 5.5	tcga242	calibration	tcga1_57	breast.distant_metastasis	tcga1_57	0.094968	16.56066037499113	not_stated	0.9	not_stated	correct	ok	not_stated	released	option_probability
Opus 5.5	tcga242	calibration	tcga1_57	breast.extranodal_extension	tcga1_57	0.094968	16.56066037499113	not_stated	0.85	not_stated	correct	ok	not_stated	released	option_probability
Opus 5.5	tcga242	calibration	tcga1_57	breast.lymphovascular_invasion	tcga1_57	0.094968	16.56066037499113	not_stated	0.75	not_stated	correct	ok	not_stated	released	option_probability
Opus 5.5	tcga242	calibration	tcga1_57	breast.perineural_invasion	tcga1_57	0.094968	16.56066037499113	not_stated	0.95	not_stated	correct	ok	not_stated	released	option_probability
Opus 5.5	tcga242	calibration	tcga1_57	breast.biomarker_er	tcga1_57	0.094968	16.56066037499113	not_stated	0.98	not_stated	correct	ok	not_stated	released	option_probability
Opus 5.5	tcga242	calibration	tcga1_57	breast.biomarker_pr	tcga1_57	0.094968	16.56066037499113	not_stated	0.98	not_stated	correct	ok	not_stated	released	option_probability
Opus 5.5	tcga242	calibration	tcga1_57	breast.biomarker_her2	tcga1_57	0.094968	16.56066037499113	not_stated	0.98	not_stated	correct	ok	not_stated	released	option_probability
Opus 5.5	tcga242	calibration	tcga1_57	breast.biomarker_ki67	tcga1_57	0.094968	16.56066037499113	not_stated	0.95	not_stated	correct	ok	not_stated	released	option_probability
Opus 5.5	tcga242	calibration	tcga1_64	cancer_excision_report	tcga1_64	0.117484	25.74903758300934	true	0.98	true	correct	ok	true	released	option_probability
Opus 5.5	tcga242	calibration	tcga1_64	cancer_category	tcga1_64	0.117484	25.74903758300934	breast	0.99	breast	correct	ok	breast	released	option_probability
Opus 5.5	tcga242	calibration	tcga1_64	breast.tnm_descriptor	tcga1_64	0.117484	25.74903758300934	not_stated	0.8	m	incorrect	ok	m	released	option_probability
Opus 5.5	tcga242	calibration	tcga1_64	breast.pt_category	tcga1_64	0.117484	25.74903758300934	not_stated	0.55	t1c	incorrect	ok	t1c	released	option_probability
Opus 5.5	tcga242	calibration	tcga1_64	breast.pn_category	tcga1_64	0.117484	25.74903758300934	not_stated	0.55	n1mi	incorrect	ok	n1mi	released	option_probability
Opus 5.5	tcga242	calibration	tcga1_64	breast.pm_category	tcga1_64	0.117484	25.74903758300934	not_stated	0.95	m0	incorrect	ok	m0	released	option_probability
Opus 5.5	tcga242	calibration	tcga1_64	breast.pathologic_stage_group	tcga1_64	0.117484	25.74903758300934	not_stated	0.95	not_stated	correct	ok	not_stated	released	option_probability
Opus 5.5	tcga242	calibration	tcga1_64	breast.anatomic_stage_group	tcga1_64	0.117484	25.74903758300934	not_stated	0.92	not_stated	correct	ok	not_stated	released	option_probability
Opus 5.5	tcga242	calibration	tcga1_64	breast.grade	tcga1_64	0.117484	25.74903758300934	2	0.88	not_stated	incorrect	ok	not_stated	released	option_probability
Opus 5.5	tcga242	calibration	tcga1_64	breast.nuclear_grade	tcga1_64	0.117484	25.74903758300934	1	0.93	1	correct	ok	1	released	option_probability
Opus 5.5	tcga242	calibration	tcga1_64	breast.tubule_formation	tcga1_64	0.117484	25.74903758300934	not_stated	0.97	not_stated	correct	ok	not_stated	released	option_probability
Opus 5.5	tcga242	calibration	tcga1_64	breast.mitotic_rate	tcga1_64	0.117484	25.74903758300934	1	0.55	1	correct	ok	1	released	option_probability
Opus 5.5	tcga242	calibration	tcga1_64	breast.total_score	tcga1_64	0.117484	25.74903758300934	not_stated	0.97	not_stated	correct	ok	not_stated	released	option_probability
Opus 5.5	tcga242	calibration	tcga1_64	breast.dcis_grade	tcga1_64	0.117484	25.74903758300934	not_stated	0.5	1	incorrect	ok	1	released	option_probability
Opus 5.5	tcga242	calibration	tcga1_64	breast.cancer_clock	tcga1_64	0.117484	25.74903758300934	10	0.93	10	correct	ok	10	released	option_probability
Opus 5.5	tcga242	calibration	tcga1_64	breast.cancer_laterality	tcga1_64	0.117484	25.74903758300934	right	1.0	right	correct	ok	right	released	option_probability
Opus 5.5	tcga242	calibration	tcga1_64	breast.cancer_quadrant	tcga1_64	0.117484	25.74903758300934	upper_outer_quadrant	0.85	upper_outer_quadrant	correct	ok	upper_outer_quadrant	released	option_probability
Opus 5.5	tcga242	calibration	tcga1_64	breast.histology	tcga1_64	0.117484	25.74903758300934	mixed_ductal_and_lobular_carcinoma	0.85	mixed_ductal_and_lobular_carcinoma	correct	ok	mixed_ductal_and_lobular_carcinoma	released	option_probability
Opus 5.5	tcga242	calibration	tcga1_64	breast.procedure	tcga1_64	0.117484	25.74903758300934	partial_mastectomy	0.95	partial_mastectomy	correct	ok	partial_mastectomy	released	option_probability
Opus 5.5	tcga242	calibration	tcga1_64	breast.dcis_comedo_necrosis	tcga1_64	0.117484	25.74903758300934	not_stated	0.9	not_stated	correct	ok	not_stated	released	option_probability
Opus 5.5	tcga242	calibration	tcga1_64	breast.dcis_present	tcga1_64	0.117484	25.74903758300934	true	0.9	true	correct	ok	true	released	option_probability
Opus 5.5	tcga242	calibration	tcga1_64	breast.distant_metastasis	tcga1_64	0.117484	25.74903758300934	not_stated	0.93	not_stated	correct	ok	not_stated	released	option_probability
Opus 5.5	tcga242	calibration	tcga1_64	breast.extranodal_extension	tcga1_64	0.117484	25.74903758300934	not_stated	0.93	not_stated	correct	ok	not_stated	released	option_probability
Opus 5.5	tcga242	calibration	tcga1_64	breast.lymphovascular_invasion	tcga1_64	0.117484	25.74903758300934	false	0.95	false	correct	ok	false	released	option_probability
Opus 5.5	tcga242	calibration	tcga1_64	breast.perineural_invasion	tcga1_64	0.117484	25.74903758300934	not_stated	0.97	not_stated	correct	ok	not_stated	released	option_probability
Opus 5.5	tcga242	calibration	tcga1_64	breast.biomarker_er	tcga1_64	0.117484	25.74903758300934	not_stated	1.0	not_stated	correct	ok	not_stated	released	option_probability
Opus 5.5	tcga242	calibration	tcga1_64	breast.biomarker_pr	tcga1_64	0.117484	25.74903758300934	not_stated	1.0	not_stated	correct	ok	not_stated	released	option_probability
Opus 5.5	tcga242	calibration	tcga1_64	breast.biomarker_her2	tcga1_64	0.117484	25.74903758300934	not_stated	1.0	not_stated	correct	ok	not_stated	released	option_probability
Opus 5.5	tcga242	calibration	tcga1_64	breast.biomarker_ki67	tcga1_64	0.117484	25.74903758300934	not_stated	1.0	not_stated	correct	ok	not_stated	released	option_probability
Opus 5.5	tcga242	calibration	tcga1_82	cancer_excision_report	tcga1_82	0.068456	15.598112208012026	true	0.97	true	correct	ok	true	released	option_probability
Opus 5.5	tcga242	calibration	tcga1_82	cancer_category	tcga1_82	0.068456	15.598112208012026	breast	0.99	breast	correct	ok	breast	released	option_probability
Opus 5.5	tcga242	calibration	tcga1_82	breast.tnm_descriptor	tcga1_82	0.068456	15.598112208012026	not_stated	0.93	not_stated	correct	ok	not_stated	released	option_probability
Opus 5.5	tcga242	calibration	tcga1_82	breast.pt_category	tcga1_82	0.068456	15.598112208012026	t2	0.93	t2	correct	ok	t2	released	option_probability
Opus 5.5	tcga242	calibration	tcga1_82	breast.pn_category	tcga1_82	0.068456	15.598112208012026	n2a	0.85	n2b	incorrect	ok	n2b	released	option_probability
Opus 5.5	tcga242	calibration	tcga1_82	breast.pm_category	tcga1_82	0.068456	15.598112208012026	mx	0.9	mx	correct	ok	mx	released	option_probability
Opus 5.5	tcga242	calibration	tcga1_82	breast.pathologic_stage_group	tcga1_82	0.068456	15.598112208012026	not_stated	0.8	not_stated	correct	ok	not_stated	released	option_probability
Opus 5.5	tcga242	calibration	tcga1_82	breast.anatomic_stage_group	tcga1_82	0.068456	15.598112208012026	not_stated	0.6	not_stated	correct	ok	not_stated	released	option_probability
Opus 5.5	tcga242	calibration	tcga1_82	breast.grade	tcga1_82	0.068456	15.598112208012026	2	0.55	3	incorrect	ok	3	released	option_probability
Opus 5.5	tcga242	calibration	tcga1_82	breast.nuclear_grade	tcga1_82	0.068456	15.598112208012026	not_stated	0.95	not_stated	correct	ok	not_stated	released	option_probability
Opus 5.5	tcga242	calibration	tcga1_82	breast.tubule_formation	tcga1_82	0.068456	15.598112208012026	not_stated	1.0	not_stated	correct	ok	not_stated	released	option_probability
Opus 5.5	tcga242	calibration	tcga1_82	breast.mitotic_rate	tcga1_82	0.068456	15.598112208012026	not_stated	1.0	not_stated	correct	ok	not_stated	released	option_probability
Opus 5.5	tcga242	calibration	tcga1_82	breast.total_score	tcga1_82	0.068456	15.598112208012026	not_stated	1.0	not_stated	correct	ok	not_stated	released	option_probability
Opus 5.5	tcga242	calibration	tcga1_82	breast.dcis_grade	tcga1_82	0.068456	15.598112208012026	2	0.95	2	correct	ok	2	released	option_probability
Opus 5.5	tcga242	calibration	tcga1_82	breast.cancer_clock	tcga1_82	0.068456	15.598112208012026	not_stated	1.0	not_stated	correct	ok	not_stated	released	option_probability
Opus 5.5	tcga242	calibration	tcga1_82	breast.cancer_laterality	tcga1_82	0.068456	15.598112208012026	left	0.99	left	correct	ok	left	released	option_probability
Opus 5.5	tcga242	calibration	tcga1_82	breast.cancer_quadrant	tcga1_82	0.068456	15.598112208012026	lower_outer_quadrant	0.55	others	incorrect	ok	others	released	option_probability
Opus 5.5	tcga242	calibration	tcga1_82	breast.histology	tcga1_82	0.068456	15.598112208012026	invasive_carcinoma_no_special_type	0.97	invasive_carcinoma_no_special_type	correct	ok	invasive_carcinoma_no_special_type	released	option_probability
Opus 5.5	tcga242	calibration	tcga1_82	breast.procedure	tcga1_82	0.068456	15.598112208012026	modified_radical_mastectomy	0.85	modified_radical_mastectomy	correct	ok	modified_radical_mastectomy	released	option_probability
Opus 5.5	tcga242	calibration	tcga1_82	breast.dcis_comedo_necrosis	tcga1_82	0.068456	15.598112208012026	not_stated	0.9	not_stated	correct	ok	not_stated	released	option_probability
Opus 5.5	tcga242	calibration	tcga1_82	breast.dcis_present	tcga1_82	0.068456	15.598112208012026	true	0.98	true	correct	ok	true	released	option_probability
Opus 5.5	tcga242	calibration	tcga1_82	breast.distant_metastasis	tcga1_82	0.068456	15.598112208012026	not_stated	0.9	not_stated	correct	ok	not_stated	released	option_probability
Opus 5.5	tcga242	calibration	tcga1_82	breast.extranodal_extension	tcga1_82	0.068456	15.598112208012026	true	0.98	true	correct	ok	true	released	option_probability
Opus 5.5	tcga242	calibration	tcga1_82	breast.lymphovascular_invasion	tcga1_82	0.068456	15.598112208012026	not_stated	0.97	not_stated	correct	ok	not_stated	released	option_probability
Opus 5.5	tcga242	calibration	tcga1_82	breast.perineural_invasion	tcga1_82	0.068456	15.598112208012026	not_stated	1.0	not_stated	correct	ok	not_stated	released	option_probability
Opus 5.5	tcga242	calibration	tcga1_82	breast.biomarker_er	tcga1_82	0.068456	15.598112208012026	not_stated	1.0	not_stated	correct	ok	not_stated	released	option_probability
Opus 5.5	tcga242	calibration	tcga1_82	breast.biomarker_pr	tcga1_82	0.068456	15.598112208012026	not_stated	1.0	not_stated	correct	ok	not_stated	released	option_probability
Opus 5.5	tcga242	calibration	tcga1_82	breast.biomarker_her2	tcga1_82	0.068456	15.598112208012026	not_stated	1.0	not_stated	correct	ok	not_stated	released	option_probability
Opus 5.5	tcga242	calibration	tcga1_82	breast.biomarker_ki67	tcga1_82	0.068456	15.598112208012026	not_stated	1.0	not_stated	correct	ok	not_stated	released	option_probability
Opus 5.5	tcga242	calibration	tcga1_84	cancer_excision_report	tcga1_84	0.110764	21.374065417039674	true	0.98	true	correct	ok	true	released	option_probability
Opus 5.5	tcga242	calibration	tcga1_84	cancer_category	tcga1_84	0.110764	21.374065417039674	breast	0.99	breast	correct	ok	breast	released	option_probability
Opus 5.5	tcga242	calibration	tcga1_84	breast.tnm_descriptor	tcga1_84	0.110764	21.374065417039674	not_stated	0.75	not_stated	correct	ok	not_stated	released	option_probability
Opus 5.5	tcga242	calibration	tcga1_84	breast.pt_category	tcga1_84	0.110764	21.374065417039674	t2	0.8	t2	correct	ok	t2	released	option_probability
Opus 5.5	tcga242	calibration	tcga1_84	breast.pn_category	tcga1_84	0.110764	21.374065417039674	n1a	0.75	n1a	correct	ok	n1a	released	option_probability
Opus 5.5	tcga242	calibration	tcga1_84	breast.pm_category	tcga1_84	0.110764	21.374065417039674	not_stated	0.85	m0	incorrect	ok	m0	released	option_probability
Opus 5.5	tcga242	calibration	tcga1_84	breast.pathologic_stage_group	tcga1_84	0.110764	21.374065417039674	not_stated	0.85	not_stated	correct	ok	not_stated	released	option_probability
Opus 5.5	tcga242	calibration	tcga1_84	breast.anatomic_stage_group	tcga1_84	0.110764	21.374065417039674	not_stated	0.7	not_stated	correct	ok	not_stated	released	option_probability
Opus 5.5	tcga242	calibration	tcga1_84	breast.grade	tcga1_84	0.110764	21.374065417039674	1	0.8	2	incorrect	ok	2	released	option_probability
Opus 5.5	tcga242	calibration	tcga1_84	breast.nuclear_grade	tcga1_84	0.110764	21.374065417039674	2	0.95	2	correct	ok	2	released	option_probability
Opus 5.5	tcga242	calibration	tcga1_84	breast.tubule_formation	tcga1_84	0.110764	21.374065417039674	3	0.95	3	correct	ok	3	released	option_probability
Opus 5.5	tcga242	calibration	tcga1_84	breast.mitotic_rate	tcga1_84	0.110764	21.374065417039674	1	0.9	1	correct	ok	1	released	option_probability
Opus 5.5	tcga242	calibration	tcga1_84	breast.total_score	tcga1_84	0.110764	21.374065417039674	6	0.97	6	correct	ok	6	released	option_probability
Opus 5.5	tcga242	calibration	tcga1_84	breast.dcis_grade	tcga1_84	0.110764	21.374065417039674	not_stated	0.9	not_stated	correct	ok	not_stated	released	option_probability
Opus 5.5	tcga242	calibration	tcga1_84	breast.cancer_clock	tcga1_84	0.110764	21.374065417039674	12	0.93	not_stated	incorrect	ok	not_stated	released	option_probability
Opus 5.5	tcga242	calibration	tcga1_84	breast.cancer_laterality	tcga1_84	0.110764	21.374065417039674	right	0.99	right	correct	ok	right	released	option_probability
Opus 5.5	tcga242	calibration	tcga1_84	breast.cancer_quadrant	tcga1_84	0.110764	21.374065417039674	others	0.4	others	correct	ok	others	released	option_probability
Opus 5.5	tcga242	calibration	tcga1_84	breast.histology	tcga1_84	0.110764	21.374065417039674	invasive_lobular_carcinoma	0.9	invasive_lobular_carcinoma	correct	ok	invasive_lobular_carcinoma	released	option_probability
Opus 5.5	tcga242	calibration	tcga1_84	breast.procedure	tcga1_84	0.110764	21.374065417039674	simple_mastectomy	0.93	simple_mastectomy	correct	ok	simple_mastectomy	released	option_probability
Opus 5.5	tcga242	calibration	tcga1_84	breast.dcis_comedo_necrosis	tcga1_84	0.110764	21.374065417039674	not_stated	0.95	not_stated	correct	ok	not_stated	released	option_probability
Opus 5.5	tcga242	calibration	tcga1_84	breast.dcis_present	tcga1_84	0.110764	21.374065417039674	false	0.6	false	correct	ok	false	released	option_probability
Opus 5.5	tcga242	calibration	tcga1_84	breast.distant_metastasis	tcga1_84	0.110764	21.374065417039674	not_stated	0.9	not_stated	correct	ok	not_stated	released	option_probability
Opus 5.5	tcga242	calibration	tcga1_84	breast.extranodal_extension	tcga1_84	0.110764	21.374065417039674	false	0.97	false	correct	ok	false	released	option_probability
Opus 5.5	tcga242	calibration	tcga1_84	breast.lymphovascular_invasion	tcga1_84	0.110764	21.374065417039674	false	0.97	false	correct	ok	false	released	option_probability
Opus 5.5	tcga242	calibration	tcga1_84	breast.perineural_invasion	tcga1_84	0.110764	21.374065417039674	not_stated	0.97	not_stated	correct	ok	not_stated	released	option_probability
Opus 5.5	tcga242	calibration	tcga1_84	breast.biomarker_er	tcga1_84	0.110764	21.374065417039674	not_stated	0.98	not_stated	correct	ok	not_stated	released	option_probability
Opus 5.5	tcga242	calibration	tcga1_84	breast.biomarker_pr	tcga1_84	0.110764	21.374065417039674	not_stated	0.98	not_stated	correct	ok	not_stated	released	option_probability
Opus 5.5	tcga242	calibration	tcga1_84	breast.biomarker_her2	tcga1_84	0.110764	21.374065417039674	not_stated	0.98	not_stated	correct	ok	not_stated	released	option_probability
Opus 5.5	tcga242	calibration	tcga1_84	breast.biomarker_ki67	tcga1_84	0.110764	21.374065417039674	not_stated	0.98	not_stated	correct	ok	not_stated	released	option_probability
Opus 5.5	tcga242	calibration	tcga1_88	cancer_excision_report	tcga1_88	0.096768	16.7449667089968	true	0.98	true	correct	ok	true	released	option_probability
Opus 5.5	tcga242	calibration	tcga1_88	cancer_category	tcga1_88	0.096768	16.7449667089968	breast	0.99	breast	correct	ok	breast	released	option_probability
Opus 5.5	tcga242	calibration	tcga1_88	breast.tnm_descriptor	tcga1_88	0.096768	16.7449667089968	not_stated	0.97	not_stated	correct	ok	not_stated	released	option_probability
Opus 5.5	tcga242	calibration	tcga1_88	breast.pt_category	tcga1_88	0.096768	16.7449667089968	t2	0.97	t2	correct	ok	t2	released	option_probability
Opus 5.5	tcga242	calibration	tcga1_88	breast.pn_category	tcga1_88	0.096768	16.7449667089968	n1mi	0.93	n1mi	correct	ok	n1mi	released	option_probability
Opus 5.5	tcga242	calibration	tcga1_88	breast.pm_category	tcga1_88	0.096768	16.7449667089968	mx	0.95	mx	correct	ok	mx	released	option_probability
Opus 5.5	tcga242	calibration	tcga1_88	breast.pathologic_stage_group	tcga1_88	0.096768	16.7449667089968	iib	0.6	iib	correct	ok	iib	released	option_probability
Opus 5.5	tcga242	calibration	tcga1_88	breast.anatomic_stage_group	tcga1_88	0.096768	16.7449667089968	iib	0.75	not_stated	incorrect	ok	not_stated	released	option_probability
Opus 5.5	tcga242	calibration	tcga1_88	breast.grade	tcga1_88	0.096768	16.7449667089968	3	0.98	3	correct	ok	3	released	option_probability
Opus 5.5	tcga242	calibration	tcga1_88	breast.nuclear_grade	tcga1_88	0.096768	16.7449667089968	3	0.93	3	correct	ok	3	released	option_probability
Opus 5.5	tcga242	calibration	tcga1_88	breast.tubule_formation	tcga1_88	0.096768	16.7449667089968	3	0.92	3	correct	ok	3	released	option_probability
Opus 5.5	tcga242	calibration	tcga1_88	breast.mitotic_rate	tcga1_88	0.096768	16.7449667089968	3	0.92	3	correct	ok	3	released	option_probability
Opus 5.5	tcga242	calibration	tcga1_88	breast.total_score	tcga1_88	0.096768	16.7449667089968	9	0.7	9	correct	ok	9	released	option_probability
Opus 5.5	tcga242	calibration	tcga1_88	breast.dcis_grade	tcga1_88	0.096768	16.7449667089968	not_stated	0.98	not_stated	correct	ok	not_stated	released	option_probability
Opus 5.5	tcga242	calibration	tcga1_88	breast.cancer_clock	tcga1_88	0.096768	16.7449667089968	not_stated	1.0	not_stated	correct	ok	not_stated	released	option_probability
Opus 5.5	tcga242	calibration	tcga1_88	breast.cancer_laterality	tcga1_88	0.096768	16.7449667089968	left	0.99	left	correct	ok	left	released	option_probability
Opus 5.5	tcga242	calibration	tcga1_88	breast.cancer_quadrant	tcga1_88	0.096768	16.7449667089968	not_stated	0.98	not_stated	correct	ok	not_stated	released	option_probability
Opus 5.5	tcga242	calibration	tcga1_88	breast.histology	tcga1_88	0.096768	16.7449667089968	invasive_carcinoma_no_special_type	0.9	invasive_carcinoma_no_special_type	correct	ok	invasive_carcinoma_no_special_type	released	option_probability
Opus 5.5	tcga242	calibration	tcga1_88	breast.procedure	tcga1_88	0.096768	16.7449667089968	partial_mastectomy	0.5	partial_mastectomy	correct	ok	partial_mastectomy	released	option_probability
Opus 5.5	tcga242	calibration	tcga1_88	breast.dcis_comedo_necrosis	tcga1_88	0.096768	16.7449667089968	not_stated	0.95	not_stated	correct	ok	not_stated	released	option_probability
Opus 5.5	tcga242	calibration	tcga1_88	breast.dcis_present	tcga1_88	0.096768	16.7449667089968	false	0.97	false	correct	ok	false	released	option_probability
Opus 5.5	tcga242	calibration	tcga1_88	breast.distant_metastasis	tcga1_88	0.096768	16.7449667089968	not_stated	0.85	not_stated	correct	ok	not_stated	released	option_probability
Opus 5.5	tcga242	calibration	tcga1_88	breast.extranodal_extension	tcga1_88	0.096768	16.7449667089968	not_stated	0.9	not_stated	correct	ok	not_stated	released	option_probability
Opus 5.5	tcga242	calibration	tcga1_88	breast.lymphovascular_invasion	tcga1_88	0.096768	16.7449667089968	true	0.98	true	correct	ok	true	released	option_probability
Opus 5.5	tcga242	calibration	tcga1_88	breast.perineural_invasion	tcga1_88	0.096768	16.7449667089968	not_stated	0.97	not_stated	correct	ok	not_stated	released	option_probability
Opus 5.5	tcga242	calibration	tcga1_88	breast.biomarker_er	tcga1_88	0.096768	16.7449667089968	false	0.97	false	correct	ok	false	released	option_probability
Opus 5.5	tcga242	calibration	tcga1_88	breast.biomarker_pr	tcga1_88	0.096768	16.7449667089968	false	0.97	false	correct	ok	false	released	option_probability
Opus 5.5	tcga242	calibration	tcga1_88	breast.biomarker_her2	tcga1_88	0.096768	16.7449667089968	not_stated	0.98	not_stated	correct	ok	not_stated	released	option_probability
Opus 5.5	tcga242	calibration	tcga1_88	breast.biomarker_ki67	tcga1_88	0.096768	16.7449667089968	not_stated	0.98	not_stated	correct	ok	not_stated	released	option_probability
Opus 5.5	tcga242	calibration	tcga1_9	cancer_excision_report	tcga1_9	0.092036	23.580331292003393	true	0.98	true	correct	ok	true	released	option_probability
Opus 5.5	tcga242	calibration	tcga1_9	cancer_category	tcga1_9	0.092036	23.580331292003393	breast	0.99	breast	correct	ok	breast	released	option_probability
Opus 5.5	tcga242	calibration	tcga1_9	breast.tnm_descriptor	tcga1_9	0.092036	23.580331292003393	not_stated	0.97	not_stated	correct	ok	not_stated	released	option_probability
Opus 5.5	tcga242	calibration	tcga1_9	breast.pt_category	tcga1_9	0.092036	23.580331292003393	t2	0.97	t2	correct	ok	t2	released	option_probability
Opus 5.5	tcga242	calibration	tcga1_9	breast.pn_category	tcga1_9	0.092036	23.580331292003393	n0	0.96	n0	correct	ok	n0	released	option_probability
Opus 5.5	tcga242	calibration	tcga1_9	breast.pm_category	tcga1_9	0.092036	23.580331292003393	mx	0.93	mx	correct	ok	mx	released	option_probability
Opus 5.5	tcga242	calibration	tcga1_9	breast.pathologic_stage_group	tcga1_9	0.092036	23.580331292003393	not_stated	0.85	not_stated	correct	ok	not_stated	released	option_probability
Opus 5.5	tcga242	calibration	tcga1_9	breast.anatomic_stage_group	tcga1_9	0.092036	23.580331292003393	not_stated	0.7	not_stated	correct	ok	not_stated	released	option_probability
Opus 5.5	tcga242	calibration	tcga1_9	breast.grade	tcga1_9	0.092036	23.580331292003393	2	0.96	2	correct	ok	2	released	option_probability
Opus 5.5	tcga242	calibration	tcga1_9	breast.nuclear_grade	tcga1_9	0.092036	23.580331292003393	2	0.92	2	correct	ok	2	released	option_probability
Opus 5.5	tcga242	calibration	tcga1_9	breast.tubule_formation	tcga1_9	0.092036	23.580331292003393	3	0.96	3	correct	ok	3	released	option_probability
Opus 5.5	tcga242	calibration	tcga1_9	breast.mitotic_rate	tcga1_9	0.092036	23.580331292003393	2	0.96	2	correct	ok	2	released	option_probability
Opus 5.5	tcga242	calibration	tcga1_9	breast.total_score	tcga1_9	0.092036	23.580331292003393	7	0.97	7	correct	ok	7	released	option_probability
Opus 5.5	tcga242	calibration	tcga1_9	breast.dcis_grade	tcga1_9	0.092036	23.580331292003393	2	0.95	2	correct	ok	2	released	option_probability
Opus 5.5	tcga242	calibration	tcga1_9	breast.cancer_clock	tcga1_9	0.092036	23.580331292003393	not_stated	0.9	not_stated	correct	ok	not_stated	released	option_probability
Opus 5.5	tcga242	calibration	tcga1_9	breast.cancer_laterality	tcga1_9	0.092036	23.580331292003393	left	0.97	left	correct	ok	left	released	option_probability
Opus 5.5	tcga242	calibration	tcga1_9	breast.cancer_quadrant	tcga1_9	0.092036	23.580331292003393	others	0.55	upper_outer_quadrant	incorrect	ok	upper_outer_quadrant	released	option_probability
Opus 5.5	tcga242	calibration	tcga1_9	breast.histology	tcga1_9	0.092036	23.580331292003393	invasive_carcinoma_no_special_type	0.97	invasive_carcinoma_no_special_type	correct	ok	invasive_carcinoma_no_special_type	released	option_probability
Opus 5.5	tcga242	calibration	tcga1_9	breast.procedure	tcga1_9	0.092036	23.580331292003393	total_mastectomy	0.4	total_mastectomy	correct	ok	total_mastectomy	released	option_probability
Opus 5.5	tcga242	calibration	tcga1_9	breast.dcis_comedo_necrosis	tcga1_9	0.092036	23.580331292003393	true	0.75	true	correct	ok	true	released	option_probability
Opus 5.5	tcga242	calibration	tcga1_9	breast.dcis_present	tcga1_9	0.092036	23.580331292003393	true	0.98	true	correct	ok	true	released	option_probability
Opus 5.5	tcga242	calibration	tcga1_9	breast.distant_metastasis	tcga1_9	0.092036	23.580331292003393	not_stated	0.8	not_stated	correct	ok	not_stated	released	option_probability
Opus 5.5	tcga242	calibration	tcga1_9	breast.extranodal_extension	tcga1_9	0.092036	23.580331292003393	not_stated	0.9	not_stated	correct	ok	not_stated	released	option_probability
Opus 5.5	tcga242	calibration	tcga1_9	breast.lymphovascular_invasion	tcga1_9	0.092036	23.580331292003393	false	0.97	false	correct	ok	false	released	option_probability
Opus 5.5	tcga242	calibration	tcga1_9	breast.perineural_invasion	tcga1_9	0.092036	23.580331292003393	not_stated	0.95	not_stated	correct	ok	not_stated	released	option_probability
Opus 5.5	tcga242	calibration	tcga1_9	breast.biomarker_er	tcga1_9	0.092036	23.580331292003393	not_stated	0.98	not_stated	correct	ok	not_stated	released	option_probability
Opus 5.5	tcga242	calibration	tcga1_9	breast.biomarker_pr	tcga1_9	0.092036	23.580331292003393	not_stated	0.98	not_stated	correct	ok	not_stated	released	option_probability
Opus 5.5	tcga242	calibration	tcga1_9	breast.biomarker_her2	tcga1_9	0.092036	23.580331292003393	not_stated	0.98	not_stated	correct	ok	not_stated	released	option_probability
Opus 5.5	tcga242	calibration	tcga1_9	breast.biomarker_ki67	tcga1_9	0.092036	23.580331292003393	not_stated	0.98	not_stated	correct	ok	not_stated	released	option_probability
Opus 5.5	tcga242	calibration	tcga1_95	cancer_excision_report	tcga1_95	0.088396	15.420304791012313	true	0.97	true	correct	ok	true	released	option_probability
Opus 5.5	tcga242	calibration	tcga1_95	cancer_category	tcga1_95	0.088396	15.420304791012313	breast	0.99	breast	correct	ok	breast	released	option_probability
Opus 5.5	tcga242	calibration	tcga1_95	breast.tnm_descriptor	tcga1_95	0.088396	15.420304791012313	not_stated	0.97	not_stated	correct	ok	not_stated	released	option_probability
Opus 5.5	tcga242	calibration	tcga1_95	breast.pt_category	tcga1_95	0.088396	15.420304791012313	t2	0.6	t2	correct	ok	t2	released	option_probability
Opus 5.5	tcga242	calibration	tcga1_95	breast.pn_category	tcga1_95	0.088396	15.420304791012313	n3a	0.55	n3b	incorrect	ok	n3b	released	option_probability
Opus 5.5	tcga242	calibration	tcga1_95	breast.pm_category	tcga1_95	0.088396	15.420304791012313	not_stated	0.9	mx	incorrect	ok	mx	released	option_probability
Opus 5.5	tcga242	calibration	tcga1_95	breast.pathologic_stage_group	tcga1_95	0.088396	15.420304791012313	not_stated	0.85	not_stated	correct	ok	not_stated	released	option_probability
Opus 5.5	tcga242	calibration	tcga1_95	breast.anatomic_stage_group	tcga1_95	0.088396	15.420304791012313	not_stated	0.75	not_stated	correct	ok	not_stated	released	option_probability
Opus 5.5	tcga242	calibration	tcga1_95	breast.grade	tcga1_95	0.088396	15.420304791012313	2	0.6	2	correct	ok	2	released	option_probability
Opus 5.5	tcga242	calibration	tcga1_95	breast.nuclear_grade	tcga1_95	0.088396	15.420304791012313	2	0.95	2	correct	ok	2	released	option_probability
Opus 5.5	tcga242	calibration	tcga1_95	breast.tubule_formation	tcga1_95	0.088396	15.420304791012313	3	0.95	3	correct	ok	3	released	option_probability
Opus 5.5	tcga242	calibration	tcga1_95	breast.mitotic_rate	tcga1_95	0.088396	15.420304791012313	1	0.85	1	correct	ok	1	released	option_probability
Opus 5.5	tcga242	calibration	tcga1_95	breast.total_score	tcga1_95	0.088396	15.420304791012313	6	0.6	6	correct	ok	6	released	option_probability
Opus 5.5	tcga242	calibration	tcga1_95	breast.dcis_grade	tcga1_95	0.088396	15.420304791012313	not_stated	0.97	not_stated	correct	ok	not_stated	released	option_probability
Opus 5.5	tcga242	calibration	tcga1_95	breast.cancer_clock	tcga1_95	0.088396	15.420304791012313	10	0.95	10	correct	ok	10	released	option_probability
Opus 5.5	tcga242	calibration	tcga1_95	breast.cancer_laterality	tcga1_95	0.088396	15.420304791012313	right	0.99	right	correct	ok	right	released	option_probability
Opus 5.5	tcga242	calibration	tcga1_95	breast.cancer_quadrant	tcga1_95	0.088396	15.420304791012313	upper_outer_quadrant	0.85	upper_inner_quadrant	incorrect	ok	upper_inner_quadrant	released	option_probability
Opus 5.5	tcga242	calibration	tcga1_95	breast.histology	tcga1_95	0.088396	15.420304791012313	invasive_lobular_carcinoma	0.9	invasive_lobular_carcinoma	correct	ok	invasive_lobular_carcinoma	released	option_probability
Opus 5.5	tcga242	calibration	tcga1_95	breast.procedure	tcga1_95	0.088396	15.420304791012313	modified_radical_mastectomy	0.75	modified_radical_mastectomy	correct	ok	modified_radical_mastectomy	released	option_probability
Opus 5.5	tcga242	calibration	tcga1_95	breast.dcis_comedo_necrosis	tcga1_95	0.088396	15.420304791012313	not_stated	0.85	not_stated	correct	ok	not_stated	released	option_probability
Opus 5.5	tcga242	calibration	tcga1_95	breast.dcis_present	tcga1_95	0.088396	15.420304791012313	false	0.75	not_stated	incorrect	ok	not_stated	released	option_probability
Opus 5.5	tcga242	calibration	tcga1_95	breast.distant_metastasis	tcga1_95	0.088396	15.420304791012313	not_stated	0.95	not_stated	correct	ok	not_stated	released	option_probability
Opus 5.5	tcga242	calibration	tcga1_95	breast.extranodal_extension	tcga1_95	0.088396	15.420304791012313	true	0.95	true	correct	ok	true	released	option_probability
Opus 5.5	tcga242	calibration	tcga1_95	breast.lymphovascular_invasion	tcga1_95	0.088396	15.420304791012313	false	0.95	false	correct	ok	false	released	option_probability
Opus 5.5	tcga242	calibration	tcga1_95	breast.perineural_invasion	tcga1_95	0.088396	15.420304791012313	true	0.96	true	correct	ok	true	released	option_probability
Opus 5.5	tcga242	calibration	tcga1_95	breast.biomarker_er	tcga1_95	0.088396	15.420304791012313	not_stated	0.98	not_stated	correct	ok	not_stated	released	option_probability
Opus 5.5	tcga242	calibration	tcga1_95	breast.biomarker_pr	tcga1_95	0.088396	15.420304791012313	not_stated	0.98	not_stated	correct	ok	not_stated	released	option_probability
Opus 5.5	tcga242	calibration	tcga1_95	breast.biomarker_her2	tcga1_95	0.088396	15.420304791012313	not_stated	0.98	not_stated	correct	ok	not_stated	released	option_probability
Opus 5.5	tcga242	calibration	tcga1_95	breast.biomarker_ki67	tcga1_95	0.088396	15.420304791012313	not_stated	0.98	not_stated	correct	ok	not_stated	released	option_probability
Opus 5.5	tcga242	calibration	tcga2_1	cancer_excision_report	tcga2_1	0.07042	15.052315792010631	true	0.98	true	correct	ok	true	released	option_probability
Opus 5.5	tcga242	calibration	tcga2_1	cancer_category	tcga2_1	0.07042	15.052315792010631	colorectal	0.99	colorectal	correct	ok	colorectal	released	option_probability
Opus 5.5	tcga242	calibration	tcga2_1	colorectal.tnm_descriptor	tcga2_1	0.07042	15.052315792010631	not_stated	0.97	not_stated	correct	ok	not_stated	released	option_probability
Opus 5.5	tcga242	calibration	tcga2_1	colorectal.pt_category	tcga2_1	0.07042	15.052315792010631	t3	0.93	t3	correct	ok	t3	released	option_probability
Opus 5.5	tcga242	calibration	tcga2_1	colorectal.pn_category	tcga2_1	0.07042	15.052315792010631	n0	0.97	n0	correct	ok	n0	released	option_probability
Opus 5.5	tcga242	calibration	tcga2_1	colorectal.pm_category	tcga2_1	0.07042	15.052315792010631	mx	0.93	mx	correct	ok	mx	released	option_probability
Opus 5.5	tcga242	calibration	tcga2_1	colorectal.stage_group	tcga2_1	0.07042	15.052315792010631	not_stated	0.6	not_stated	correct	ok	not_stated	released	option_probability
Opus 5.5	tcga242	calibration	tcga2_1	colorectal.cancer_primary_site	tcga2_1	0.07042	15.052315792010631	sigmoid_colon	0.98	sigmoid_colon	correct	ok	sigmoid_colon	released	option_probability
Opus 5.5	tcga242	calibration	tcga2_1	colorectal.histology	tcga2_1	0.07042	15.052315792010631	adenocarcinoma	0.98	adenocarcinoma	correct	ok	adenocarcinoma	released	option_probability
Opus 5.5	tcga242	calibration	tcga2_1	colorectal.tumor_invasion	tcga2_1	0.07042	15.052315792010631	pericolorectal_tissue	0.9	pericolorectal_tissue	correct	ok	pericolorectal_tissue	released	option_probability
Opus 5.5	tcga242	calibration	tcga2_1	colorectal.type_of_polyp	tcga2_1	0.07042	15.052315792010631	not_stated	0.98	not_stated	correct	ok	not_stated	released	option_probability
Opus 5.5	tcga242	calibration	tcga2_1	colorectal.procedure	tcga2_1	0.07042	15.052315792010631	segmental_colectomy	0.8	segmental_colectomy	correct	ok	segmental_colectomy	released	option_probability
Opus 5.5	tcga242	calibration	tcga2_1	colorectal.surgical_technique	tcga2_1	0.07042	15.052315792010631	not_stated	0.95	not_stated	correct	ok	open	specialist_review	option_probability
Opus 5.5	tcga242	calibration	tcga2_1	colorectal.distant_metastasis	tcga2_1	0.07042	15.052315792010631	not_stated	0.85	not_stated	correct	ok	not_stated	released	option_probability
Opus 5.5	tcga242	calibration	tcga2_1	colorectal.extracellular_mucin	tcga2_1	0.07042	15.052315792010631	not_stated	0.97	not_stated	correct	ok	not_stated	released	option_probability
Opus 5.5	tcga242	calibration	tcga2_1	colorectal.extranodal_extension	tcga2_1	0.07042	15.052315792010631	not_stated	0.85	not_stated	correct	ok	not_stated	released	option_probability
Opus 5.5	tcga242	calibration	tcga2_1	colorectal.lymphovascular_invasion	tcga2_1	0.07042	15.052315792010631	false	0.9	false	correct	ok	false	released	option_probability
Opus 5.5	tcga242	calibration	tcga2_1	colorectal.perineural_invasion	tcga2_1	0.07042	15.052315792010631	not_stated	0.96	not_stated	correct	ok	not_stated	released	option_probability
Opus 5.5	tcga242	calibration	tcga2_1	colorectal.signet_ring	tcga2_1	0.07042	15.052315792010631	not_stated	0.97	not_stated	correct	ok	not_stated	released	option_probability
Opus 5.5	tcga242	calibration	tcga2_1	colorectal.biomarker_mlh1	tcga2_1	0.07042	15.052315792010631	not_stated	0.99	not_stated	correct	ok	not_stated	released	option_probability
Opus 5.5	tcga242	calibration	tcga2_1	colorectal.biomarker_msh2	tcga2_1	0.07042	15.052315792010631	not_stated	0.99	not_stated	correct	ok	not_stated	released	option_probability
Opus 5.5	tcga242	calibration	tcga2_1	colorectal.biomarker_msh6	tcga2_1	0.07042	15.052315792010631	not_stated	0.99	not_stated	correct	ok	not_stated	released	option_probability
Opus 5.5	tcga242	calibration	tcga2_1	colorectal.biomarker_pms2	tcga2_1	0.07042	15.052315792010631	not_stated	0.99	not_stated	correct	ok	not_stated	released	option_probability
Opus 5.5	tcga242	calibration	tcga2_14	cancer_excision_report	tcga2_14	0.066984	17.106764249969274	true	0.98	true	correct	ok	true	released	option_probability
Opus 5.5	tcga242	calibration	tcga2_14	cancer_category	tcga2_14	0.066984	17.106764249969274	colorectal	0.98	colorectal	correct	ok	colorectal	released	option_probability
Opus 5.5	tcga242	calibration	tcga2_14	colorectal.tnm_descriptor	tcga2_14	0.066984	17.106764249969274	not_stated	0.97	not_stated	correct	ok	not_stated	released	option_probability
Opus 5.5	tcga242	calibration	tcga2_14	colorectal.pt_category	tcga2_14	0.066984	17.106764249969274	t2	0.97	t2	correct	ok	t2	released	option_probability
Opus 5.5	tcga242	calibration	tcga2_14	colorectal.pn_category	tcga2_14	0.066984	17.106764249969274	n0	0.97	n0	correct	ok	n0	released	option_probability
Opus 5.5	tcga242	calibration	tcga2_14	colorectal.pm_category	tcga2_14	0.066984	17.106764249969274	mx	0.93	mx	correct	ok	mx	released	option_probability
Opus 5.5	tcga242	calibration	tcga2_14	colorectal.stage_group	tcga2_14	0.066984	17.106764249969274	not_stated	0.6	not_stated	correct	ok	not_stated	released	option_probability
Opus 5.5	tcga242	calibration	tcga2_14	colorectal.cancer_primary_site	tcga2_14	0.066984	17.106764249969274	cecum	0.85	cecum	correct	ok	cecum	released	option_probability
Opus 5.5	tcga242	calibration	tcga2_14	colorectal.histology	tcga2_14	0.066984	17.106764249969274	adenocarcinoma	0.98	adenocarcinoma	correct	ok	adenocarcinoma	released	option_probability
Opus 5.5	tcga242	calibration	tcga2_14	colorectal.tumor_invasion	tcga2_14	0.066984	17.106764249969274	muscularis_propria	0.97	muscularis_propria	correct	ok	muscularis_propria	released	option_probability
Opus 5.5	tcga242	calibration	tcga2_14	colorectal.type_of_polyp	tcga2_14	0.066984	17.106764249969274	not_stated	0.98	not_stated	correct	ok	not_stated	released	option_probability
Opus 5.5	tcga242	calibration	tcga2_14	colorectal.procedure	tcga2_14	0.066984	17.106764249969274	right_hemicolectomy	0.97	right_hemicolectomy	correct	ok	right_hemicolectomy	released	option_probability
Opus 5.5	tcga242	calibration	tcga2_14	colorectal.surgical_technique	tcga2_14	0.066984	17.106764249969274	not_stated	0.97	not_stated	correct	ok	not_stated	released	option_probability
Opus 5.5	tcga242	calibration	tcga2_14	colorectal.distant_metastasis	tcga2_14	0.066984	17.106764249969274	not_stated	0.85	not_stated	correct	ok	not_stated	released	option_probability
Opus 5.5	tcga242	calibration	tcga2_14	colorectal.extracellular_mucin	tcga2_14	0.066984	17.106764249969274	not_stated	0.97	not_stated	correct	ok	not_stated	released	option_probability
Opus 5.5	tcga242	calibration	tcga2_14	colorectal.extranodal_extension	tcga2_14	0.066984	17.106764249969274	not_stated	0.9	not_stated	correct	ok	not_stated	released	option_probability
Opus 5.5	tcga242	calibration	tcga2_14	colorectal.lymphovascular_invasion	tcga2_14	0.066984	17.106764249969274	false	0.93	false	correct	ok	false	released	option_probability
Opus 5.5	tcga242	calibration	tcga2_14	colorectal.perineural_invasion	tcga2_14	0.066984	17.106764249969274	not_stated	0.96	not_stated	correct	ok	not_stated	released	option_probability
Opus 5.5	tcga242	calibration	tcga2_14	colorectal.signet_ring	tcga2_14	0.066984	17.106764249969274	not_stated	0.96	not_stated	correct	ok	not_stated	released	option_probability
Opus 5.5	tcga242	calibration	tcga2_14	colorectal.biomarker_mlh1	tcga2_14	0.066984	17.106764249969274	not_stated	0.98	not_stated	correct	ok	not_stated	released	option_probability
Opus 5.5	tcga242	calibration	tcga2_14	colorectal.biomarker_msh2	tcga2_14	0.066984	17.106764249969274	not_stated	0.98	not_stated	correct	ok	not_stated	released	option_probability
Opus 5.5	tcga242	calibration	tcga2_14	colorectal.biomarker_msh6	tcga2_14	0.066984	17.106764249969274	not_stated	0.98	not_stated	correct	ok	not_stated	released	option_probability
Opus 5.5	tcga242	calibration	tcga2_14	colorectal.biomarker_pms2	tcga2_14	0.066984	17.106764249969274	not_stated	0.98	not_stated	correct	ok	not_stated	released	option_probability
Opus 5.5	tcga242	calibration	tcga2_15	cancer_excision_report	tcga2_15	0.062452	14.16450483299559	true	0.98	true	correct	ok	true	released	option_probability
Opus 5.5	tcga242	calibration	tcga2_15	cancer_category	tcga2_15	0.062452	14.16450483299559	colorectal	0.99	colorectal	correct	ok	colorectal	released	option_probability
Opus 5.5	tcga242	calibration	tcga2_15	colorectal.tnm_descriptor	tcga2_15	0.062452	14.16450483299559	not_stated	0.97	not_stated	correct	ok	not_stated	released	option_probability
Opus 5.5	tcga242	calibration	tcga2_15	colorectal.pt_category	tcga2_15	0.062452	14.16450483299559	t3	0.97	t3	correct	ok	t3	released	option_probability
Opus 5.5	tcga242	calibration	tcga2_15	colorectal.pn_category	tcga2_15	0.062452	14.16450483299559	n0	0.97	n0	correct	ok	n0	released	option_probability
Opus 5.5	tcga242	calibration	tcga2_15	colorectal.pm_category	tcga2_15	0.062452	14.16450483299559	not_stated	0.85	mx	incorrect	ok	mx	released	option_probability
Opus 5.5	tcga242	calibration	tcga2_15	colorectal.stage_group	tcga2_15	0.062452	14.16450483299559	iia	0.6	not_stated	incorrect	ok	not_stated	released	option_probability
Opus 5.5	tcga242	calibration	tcga2_15	colorectal.cancer_primary_site	tcga2_15	0.062452	14.16450483299559	sigmoid_colon	0.8	sigmoid_colon	correct	ok	sigmoid_colon	released	option_probability
Opus 5.5	tcga242	calibration	tcga2_15	colorectal.histology	tcga2_15	0.062452	14.16450483299559	adenocarcinoma	0.98	adenocarcinoma	correct	ok	adenocarcinoma	released	option_probability
Opus 5.5	tcga242	calibration	tcga2_15	colorectal.tumor_invasion	tcga2_15	0.062452	14.16450483299559	pericolorectal_tissue	0.96	pericolorectal_tissue	correct	ok	pericolorectal_tissue	released	option_probability
Opus 5.5	tcga242	calibration	tcga2_15	colorectal.type_of_polyp	tcga2_15	0.062452	14.16450483299559	not_stated	0.98	not_stated	correct	ok	not_stated	released	option_probability
Opus 5.5	tcga242	calibration	tcga2_15	colorectal.procedure	tcga2_15	0.062452	14.16450483299559	left_hemicolectomy	0.55	left_hemicolectomy	correct	ok	left_hemicolectomy	released	option_probability
Opus 5.5	tcga242	calibration	tcga2_15	colorectal.surgical_technique	tcga2_15	0.062452	14.16450483299559	not_stated	0.96	not_stated	correct	ok	not_stated	released	option_probability
Opus 5.5	tcga242	calibration	tcga2_15	colorectal.distant_metastasis	tcga2_15	0.062452	14.16450483299559	not_stated	0.85	not_stated	correct	ok	not_stated	released	option_probability
Opus 5.5	tcga242	calibration	tcga2_15	colorectal.extracellular_mucin	tcga2_15	0.062452	14.16450483299559	not_stated	0.97	not_stated	correct	ok	not_stated	released	option_probability
Opus 5.5	tcga242	calibration	tcga2_15	colorectal.extranodal_extension	tcga2_15	0.062452	14.16450483299559	not_stated	0.85	not_stated	correct	ok	not_stated	released	option_probability
Opus 5.5	tcga242	calibration	tcga2_15	colorectal.lymphovascular_invasion	tcga2_15	0.062452	14.16450483299559	false	0.92	false	correct	ok	false	released	option_probability
Opus 5.5	tcga242	calibration	tcga2_15	colorectal.perineural_invasion	tcga2_15	0.062452	14.16450483299559	not_stated	0.97	not_stated	correct	ok	not_stated	released	option_probability
Opus 5.5	tcga242	calibration	tcga2_15	colorectal.signet_ring	tcga2_15	0.062452	14.16450483299559	not_stated	0.97	not_stated	correct	ok	not_stated	released	option_probability
Opus 5.5	tcga242	calibration	tcga2_15	colorectal.biomarker_mlh1	tcga2_15	0.062452	14.16450483299559	not_stated	0.99	not_stated	correct	ok	not_stated	released	option_probability
Opus 5.5	tcga242	calibration	tcga2_15	colorectal.biomarker_msh2	tcga2_15	0.062452	14.16450483299559	not_stated	0.99	not_stated	correct	ok	not_stated	released	option_probability
Opus 5.5	tcga242	calibration	tcga2_15	colorectal.biomarker_msh6	tcga2_15	0.062452	14.16450483299559	not_stated	0.99	not_stated	correct	ok	not_stated	released	option_probability
Opus 5.5	tcga242	calibration	tcga2_15	colorectal.biomarker_pms2	tcga2_15	0.062452	14.16450483299559	not_stated	0.99	not_stated	correct	ok	not_stated	released	option_probability
Opus 5.5	tcga242	calibration	tcga2_2	cancer_excision_report	tcga2_2	0.066796	17.218518082983792	true	0.98	true	correct	ok	true	released	option_probability
Opus 5.5	tcga242	calibration	tcga2_2	cancer_category	tcga2_2	0.066796	17.218518082983792	colorectal	0.99	colorectal	correct	ok	colorectal	released	option_probability
Opus 5.5	tcga242	calibration	tcga2_2	colorectal.tnm_descriptor	tcga2_2	0.066796	17.218518082983792	not_stated	0.97	not_stated	correct	ok	not_stated	released	option_probability
Opus 5.5	tcga242	calibration	tcga2_2	colorectal.pt_category	tcga2_2	0.066796	17.218518082983792	t3	0.97	t3	correct	ok	t3	released	option_probability
Opus 5.5	tcga242	calibration	tcga2_2	colorectal.pn_category	tcga2_2	0.066796	17.218518082983792	n1b	0.85	n1b	correct	ok	n1b	released	option_probability
Opus 5.5	tcga242	calibration	tcga2_2	colorectal.pm_category	tcga2_2	0.066796	17.218518082983792	not_stated	0.85	not_stated	correct	ok	not_stated	released	option_probability
Opus 5.5	tcga242	calibration	tcga2_2	colorectal.stage_group	tcga2_2	0.066796	17.218518082983792	not_stated	0.6	not_stated	correct	ok	not_stated	released	option_probability
Opus 5.5	tcga242	calibration	tcga2_2	colorectal.cancer_primary_site	tcga2_2	0.066796	17.218518082983792	sigmoid_colon	0.95	sigmoid_colon	correct	ok	sigmoid_colon	released	option_probability
Opus 5.5	tcga242	calibration	tcga2_2	colorectal.histology	tcga2_2	0.066796	17.218518082983792	adenocarcinoma	0.98	adenocarcinoma	correct	ok	adenocarcinoma	released	option_probability
Opus 5.5	tcga242	calibration	tcga2_2	colorectal.tumor_invasion	tcga2_2	0.066796	17.218518082983792	pericolorectal_tissue	0.93	pericolorectal_tissue	correct	ok	pericolorectal_tissue	released	option_probability
Opus 5.5	tcga242	calibration	tcga2_2	colorectal.type_of_polyp	tcga2_2	0.066796	17.218518082983792	not_stated	0.98	not_stated	correct	ok	not_stated	released	option_probability
Opus 5.5	tcga242	calibration	tcga2_2	colorectal.procedure	tcga2_2	0.066796	17.218518082983792	segmental_colectomy	0.75	segmental_colectomy	correct	ok	segmental_colectomy	released	option_probability
Opus 5.5	tcga242	calibration	tcga2_2	colorectal.surgical_technique	tcga2_2	0.066796	17.218518082983792	not_stated	0.97	not_stated	correct	ok	open	specialist_review	option_probability
Opus 5.5	tcga242	calibration	tcga2_2	colorectal.distant_metastasis	tcga2_2	0.066796	17.218518082983792	not_stated	0.9	not_stated	correct	ok	not_stated	released	option_probability
Opus 5.5	tcga242	calibration	tcga2_2	colorectal.extracellular_mucin	tcga2_2	0.066796	17.218518082983792	not_stated	0.97	not_stated	correct	ok	not_stated	released	option_probability
Opus 5.5	tcga242	calibration	tcga2_2	colorectal.extranodal_extension	tcga2_2	0.066796	17.218518082983792	not_stated	0.95	true	incorrect	ok	true	released	option_probability
Opus 5.5	tcga242	calibration	tcga2_2	colorectal.lymphovascular_invasion	tcga2_2	0.066796	17.218518082983792	true	0.8	true	correct	ok	true	released	option_probability
Opus 5.5	tcga242	calibration	tcga2_2	colorectal.perineural_invasion	tcga2_2	0.066796	17.218518082983792	not_stated	0.96	not_stated	correct	ok	not_stated	released	option_probability
Opus 5.5	tcga242	calibration	tcga2_2	colorectal.signet_ring	tcga2_2	0.066796	17.218518082983792	not_stated	0.96	not_stated	correct	ok	not_stated	released	option_probability
Opus 5.5	tcga242	calibration	tcga2_2	colorectal.biomarker_mlh1	tcga2_2	0.066796	17.218518082983792	not_stated	0.98	not_stated	correct	ok	not_stated	released	option_probability
Opus 5.5	tcga242	calibration	tcga2_2	colorectal.biomarker_msh2	tcga2_2	0.066796	17.218518082983792	not_stated	0.98	not_stated	correct	ok	not_stated	released	option_probability
Opus 5.5	tcga242	calibration	tcga2_2	colorectal.biomarker_msh6	tcga2_2	0.066796	17.218518082983792	not_stated	0.98	not_stated	correct	ok	not_stated	released	option_probability
Opus 5.5	tcga242	calibration	tcga2_2	colorectal.biomarker_pms2	tcga2_2	0.066796	17.218518082983792	not_stated	0.98	not_stated	correct	ok	not_stated	released	option_probability
Opus 5.5	tcga242	calibration	tcga2_21	cancer_excision_report	tcga2_21	0.070852	15.040059082966764	true	0.98	true	correct	ok	true	released	option_probability
Opus 5.5	tcga242	calibration	tcga2_21	cancer_category	tcga2_21	0.070852	15.040059082966764	colorectal	0.98	colorectal	correct	ok	colorectal	released	option_probability
Opus 5.5	tcga242	calibration	tcga2_21	colorectal.tnm_descriptor	tcga2_21	0.070852	15.040059082966764	not_stated	0.97	not_stated	correct	ok	not_stated	released	option_probability
Opus 5.5	tcga242	calibration	tcga2_21	colorectal.pt_category	tcga2_21	0.070852	15.040059082966764	t3	0.97	t3	correct	ok	t3	released	option_probability
Opus 5.5	tcga242	calibration	tcga2_21	colorectal.pn_category	tcga2_21	0.070852	15.040059082966764	n0	0.97	n0	correct	ok	n0	released	option_probability
Opus 5.5	tcga242	calibration	tcga2_21	colorectal.pm_category	tcga2_21	0.070852	15.040059082966764	mx	0.92	mx	correct	ok	mx	released	option_probability
Opus 5.5	tcga242	calibration	tcga2_21	colorectal.stage_group	tcga2_21	0.070852	15.040059082966764	iia	0.55	not_stated	incorrect	ok	not_stated	released	option_probability
Opus 5.5	tcga242	calibration	tcga2_21	colorectal.cancer_primary_site	tcga2_21	0.070852	15.040059082966764	ascending_colon	0.35	ascending_colon	correct	ok	ascending_colon	released	option_probability
Opus 5.5	tcga242	calibration	tcga2_21	colorectal.histology	tcga2_21	0.070852	15.040059082966764	adenocarcinoma	0.98	adenocarcinoma	correct	ok	adenocarcinoma	released	option_probability
Opus 5.5	tcga242	calibration	tcga2_21	colorectal.tumor_invasion	tcga2_21	0.070852	15.040059082966764	pericolorectal_tissue	0.96	pericolorectal_tissue	correct	ok	pericolorectal_tissue	released	option_probability
Opus 5.5	tcga242	calibration	tcga2_21	colorectal.type_of_polyp	tcga2_21	0.070852	15.040059082966764	tubular_adenoma	0.8	tubular_adenoma	correct	ok	tubular_adenoma	released	option_probability
Opus 5.5	tcga242	calibration	tcga2_21	colorectal.procedure	tcga2_21	0.070852	15.040059082966764	segmental_colectomy	0.5	segmental_colectomy	correct	ok	segmental_colectomy	released	option_probability
Opus 5.5	tcga242	calibration	tcga2_21	colorectal.surgical_technique	tcga2_21	0.070852	15.040059082966764	not_stated	0.96	not_stated	correct	ok	not_stated	released	option_probability
Opus 5.5	tcga242	calibration	tcga2_21	colorectal.distant_metastasis	tcga2_21	0.070852	15.040059082966764	not_stated	0.85	not_stated	correct	ok	not_stated	released	option_probability
Opus 5.5	tcga242	calibration	tcga2_21	colorectal.extracellular_mucin	tcga2_21	0.070852	15.040059082966764	not_stated	0.97	not_stated	correct	ok	not_stated	released	option_probability
Opus 5.5	tcga242	calibration	tcga2_21	colorectal.extranodal_extension	tcga2_21	0.070852	15.040059082966764	not_stated	0.9	not_stated	correct	ok	not_stated	released	option_probability
Opus 5.5	tcga242	calibration	tcga2_21	colorectal.lymphovascular_invasion	tcga2_21	0.070852	15.040059082966764	false	0.93	false	correct	ok	false	released	option_probability
Opus 5.5	tcga242	calibration	tcga2_21	colorectal.perineural_invasion	tcga2_21	0.070852	15.040059082966764	not_stated	0.97	not_stated	correct	ok	not_stated	released	option_probability
Opus 5.5	tcga242	calibration	tcga2_21	colorectal.signet_ring	tcga2_21	0.070852	15.040059082966764	not_stated	0.97	not_stated	correct	ok	not_stated	released	option_probability
Opus 5.5	tcga242	calibration	tcga2_21	colorectal.biomarker_mlh1	tcga2_21	0.070852	15.040059082966764	not_stated	0.98	not_stated	correct	ok	not_stated	released	option_probability
Opus 5.5	tcga242	calibration	tcga2_21	colorectal.biomarker_msh2	tcga2_21	0.070852	15.040059082966764	not_stated	0.98	not_stated	correct	ok	not_stated	released	option_probability
Opus 5.5	tcga242	calibration	tcga2_21	colorectal.biomarker_msh6	tcga2_21	0.070852	15.040059082966764	not_stated	0.98	not_stated	correct	ok	not_stated	released	option_probability
Opus 5.5	tcga242	calibration	tcga2_21	colorectal.biomarker_pms2	tcga2_21	0.070852	15.040059082966764	not_stated	0.98	not_stated	correct	ok	not_stated	released	option_probability
Opus 5.5	tcga242	calibration	tcga2_22	cancer_excision_report	tcga2_22	0.06854400000000001	19.51202333398396	true	0.98	true	correct	ok	true	released	option_probability
Opus 5.5	tcga242	calibration	tcga2_22	cancer_category	tcga2_22	0.06854400000000001	19.51202333398396	colorectal	0.99	colorectal	correct	ok	colorectal	released	option_probability
Opus 5.5	tcga242	calibration	tcga2_22	colorectal.tnm_descriptor	tcga2_22	0.06854400000000001	19.51202333398396	not_stated	0.97	not_stated	correct	ok	not_stated	released	option_probability
Opus 5.5	tcga242	calibration	tcga2_22	colorectal.pt_category	tcga2_22	0.06854400000000001	19.51202333398396	t3	0.98	t3	correct	ok	t3	released	option_probability
Opus 5.5	tcga242	calibration	tcga2_22	colorectal.pn_category	tcga2_22	0.06854400000000001	19.51202333398396	n1b	0.98	n1b	correct	ok	n1b	released	option_probability
Opus 5.5	tcga242	calibration	tcga2_22	colorectal.pm_category	tcga2_22	0.06854400000000001	19.51202333398396	mx	0.85	mx	correct	ok	mx	released	option_probability
Opus 5.5	tcga242	calibration	tcga2_22	colorectal.stage_group	tcga2_22	0.06854400000000001	19.51202333398396	not_stated	0.6	not_stated	correct	ok	not_stated	released	option_probability
Opus 5.5	tcga242	calibration	tcga2_22	colorectal.cancer_primary_site	tcga2_22	0.06854400000000001	19.51202333398396	ascending_colon	0.75	ascending_colon	correct	ok	ascending_colon	released	option_probability
Opus 5.5	tcga242	calibration	tcga2_22	colorectal.histology	tcga2_22	0.06854400000000001	19.51202333398396	adenocarcinoma	0.98	adenocarcinoma	correct	ok	adenocarcinoma	released	option_probability
Opus 5.5	tcga242	calibration	tcga2_22	colorectal.tumor_invasion	tcga2_22	0.06854400000000001	19.51202333398396	pericolorectal_tissue	0.95	pericolorectal_tissue	correct	ok	pericolorectal_tissue	released	option_probability
Opus 5.5	tcga242	calibration	tcga2_22	colorectal.type_of_polyp	tcga2_22	0.06854400000000001	19.51202333398396	not_stated	0.98	not_stated	correct	ok	not_stated	released	option_probability
Opus 5.5	tcga242	calibration	tcga2_22	colorectal.procedure	tcga2_22	0.06854400000000001	19.51202333398396	right_hemicolectomy	0.75	right_hemicolectomy	correct	ok	right_hemicolectomy	released	option_probability
Opus 5.5	tcga242	calibration	tcga2_22	colorectal.surgical_technique	tcga2_22	0.06854400000000001	19.51202333398396	not_stated	0.97	not_stated	correct	ok	open	specialist_review	option_probability
Opus 5.5	tcga242	calibration	tcga2_22	colorectal.distant_metastasis	tcga2_22	0.06854400000000001	19.51202333398396	not_stated	0.85	not_stated	correct	ok	not_stated	released	option_probability
Opus 5.5	tcga242	calibration	tcga2_22	colorectal.extracellular_mucin	tcga2_22	0.06854400000000001	19.51202333398396	not_stated	0.97	not_stated	correct	ok	not_stated	released	option_probability
Opus 5.5	tcga242	calibration	tcga2_22	colorectal.extranodal_extension	tcga2_22	0.06854400000000001	19.51202333398396	not_stated	0.9	false	incorrect	ok	false	released	option_probability
Opus 5.5	tcga242	calibration	tcga2_22	colorectal.lymphovascular_invasion	tcga2_22	0.06854400000000001	19.51202333398396	false	0.9	false	correct	ok	false	released	option_probability
Opus 5.5	tcga242	calibration	tcga2_22	colorectal.perineural_invasion	tcga2_22	0.06854400000000001	19.51202333398396	not_stated	0.97	not_stated	correct	ok	not_stated	released	option_probability
Opus 5.5	tcga242	calibration	tcga2_22	colorectal.signet_ring	tcga2_22	0.06854400000000001	19.51202333398396	not_stated	0.97	not_stated	correct	ok	not_stated	released	option_probability
Opus 5.5	tcga242	calibration	tcga2_22	colorectal.biomarker_mlh1	tcga2_22	0.06854400000000001	19.51202333398396	not_stated	0.98	not_stated	correct	ok	not_stated	released	option_probability
Opus 5.5	tcga242	calibration	tcga2_22	colorectal.biomarker_msh2	tcga2_22	0.06854400000000001	19.51202333398396	not_stated	0.98	not_stated	correct	ok	not_stated	released	option_probability
Opus 5.5	tcga242	calibration	tcga2_22	colorectal.biomarker_msh6	tcga2_22	0.06854400000000001	19.51202333398396	not_stated	0.98	not_stated	correct	ok	not_stated	released	option_probability
Opus 5.5	tcga242	calibration	tcga2_22	colorectal.biomarker_pms2	tcga2_22	0.06854400000000001	19.51202333398396	not_stated	0.98	not_stated	correct	ok	not_stated	released	option_probability
Opus 5.5	tcga242	calibration	tcga2_26	cancer_excision_report	tcga2_26	0.069352	13.44558425003197	true	0.98	true	correct	ok	true	released	option_probability
Opus 5.5	tcga242	calibration	tcga2_26	cancer_category	tcga2_26	0.069352	13.44558425003197	colorectal	0.99	colorectal	correct	ok	colorectal	released	option_probability
Opus 5.5	tcga242	calibration	tcga2_26	colorectal.tnm_descriptor	tcga2_26	0.069352	13.44558425003197	not_stated	0.97	not_stated	correct	ok	not_stated	released	option_probability
Opus 5.5	tcga242	calibration	tcga2_26	colorectal.pt_category	tcga2_26	0.069352	13.44558425003197	t3	0.97	t3	correct	ok	t3	released	option_probability
Opus 5.5	tcga242	calibration	tcga2_26	colorectal.pn_category	tcga2_26	0.069352	13.44558425003197	n2b	0.97	n2b	correct	ok	n2b	released	option_probability
Opus 5.5	tcga242	calibration	tcga2_26	colorectal.pm_category	tcga2_26	0.069352	13.44558425003197	mx	0.93	mx	correct	ok	mx	released	option_probability
Opus 5.5	tcga242	calibration	tcga2_26	colorectal.stage_group	tcga2_26	0.069352	13.44558425003197	not_stated	0.6	not_stated	correct	ok	not_stated	released	option_probability
Opus 5.5	tcga242	calibration	tcga2_26	colorectal.cancer_primary_site	tcga2_26	0.069352	13.44558425003197	cecum	0.96	cecum	correct	ok	cecum	released	option_probability
Opus 5.5	tcga242	calibration	tcga2_26	colorectal.histology	tcga2_26	0.069352	13.44558425003197	adenocarcinoma	0.98	adenocarcinoma	correct	ok	adenocarcinoma	released	option_probability
Opus 5.5	tcga242	calibration	tcga2_26	colorectal.tumor_invasion	tcga2_26	0.069352	13.44558425003197	pericolorectal_tissue	0.96	pericolorectal_tissue	correct	ok	pericolorectal_tissue	released	option_probability
Opus 5.5	tcga242	calibration	tcga2_26	colorectal.type_of_polyp	tcga2_26	0.069352	13.44558425003197	not_stated	0.75	not_stated	correct	ok	not_stated	released	option_probability
Opus 5.5	tcga242	calibration	tcga2_26	colorectal.procedure	tcga2_26	0.069352	13.44558425003197	right_hemicolectomy	0.9	right_hemicolectomy	correct	ok	right_hemicolectomy	released	option_probability
Opus 5.5	tcga242	calibration	tcga2_26	colorectal.surgical_technique	tcga2_26	0.069352	13.44558425003197	not_stated	0.97	not_stated	correct	ok	open	specialist_review	option_probability
Opus 5.5	tcga242	calibration	tcga2_26	colorectal.distant_metastasis	tcga2_26	0.069352	13.44558425003197	not_stated	0.9	false	incorrect	ok	false	released	option_probability
Opus 5.5	tcga242	calibration	tcga2_26	colorectal.extracellular_mucin	tcga2_26	0.069352	13.44558425003197	not_stated	0.97	not_stated	correct	ok	not_stated	released	option_probability
Opus 5.5	tcga242	calibration	tcga2_26	colorectal.extranodal_extension	tcga2_26	0.069352	13.44558425003197	true	0.96	true	correct	ok	true	released	option_probability
Opus 5.5	tcga242	calibration	tcga2_26	colorectal.lymphovascular_invasion	tcga2_26	0.069352	13.44558425003197	true	0.98	true	correct	ok	true	released	option_probability
Opus 5.5	tcga242	calibration	tcga2_26	colorectal.perineural_invasion	tcga2_26	0.069352	13.44558425003197	not_stated	0.96	not_stated	correct	ok	not_stated	released	option_probability
Opus 5.5	tcga242	calibration	tcga2_26	colorectal.signet_ring	tcga2_26	0.069352	13.44558425003197	not_stated	0.96	not_stated	correct	ok	not_stated	released	option_probability
Opus 5.5	tcga242	calibration	tcga2_26	colorectal.biomarker_mlh1	tcga2_26	0.069352	13.44558425003197	not_stated	0.98	not_stated	correct	ok	not_stated	released	option_probability
Opus 5.5	tcga242	calibration	tcga2_26	colorectal.biomarker_msh2	tcga2_26	0.069352	13.44558425003197	not_stated	0.98	not_stated	correct	ok	not_stated	released	option_probability
Opus 5.5	tcga242	calibration	tcga2_26	colorectal.biomarker_msh6	tcga2_26	0.069352	13.44558425003197	not_stated	0.98	not_stated	correct	ok	not_stated	released	option_probability
Opus 5.5	tcga242	calibration	tcga2_26	colorectal.biomarker_pms2	tcga2_26	0.069352	13.44558425003197	not_stated	0.98	not_stated	correct	ok	not_stated	released	option_probability
Opus 5.5	tcga242	calibration	tcga2_27	cancer_excision_report	tcga2_27	0.064632	15.101136084005702	true	0.98	true	correct	ok	true	released	option_probability
Opus 5.5	tcga242	calibration	tcga2_27	cancer_category	tcga2_27	0.064632	15.101136084005702	colorectal	0.99	colorectal	correct	ok	colorectal	released	option_probability
Opus 5.5	tcga242	calibration	tcga2_27	colorectal.tnm_descriptor	tcga2_27	0.064632	15.101136084005702	not_stated	0.97	not_stated	correct	ok	not_stated	released	option_probability
Opus 5.5	tcga242	calibration	tcga2_27	colorectal.pt_category	tcga2_27	0.064632	15.101136084005702	t3	0.98	t3	correct	ok	t3	released	option_probability
Opus 5.5	tcga242	calibration	tcga2_27	colorectal.pn_category	tcga2_27	0.064632	15.101136084005702	n0	0.98	n0	correct	ok	n0	released	option_probability
Opus 5.5	tcga242	calibration	tcga2_27	colorectal.pm_category	tcga2_27	0.064632	15.101136084005702	mx	0.8	mx	correct	ok	mx	released	option_probability
Opus 5.5	tcga242	calibration	tcga2_27	colorectal.stage_group	tcga2_27	0.064632	15.101136084005702	iia	0.6	not_stated	incorrect	ok	not_stated	released	option_probability
Opus 5.5	tcga242	calibration	tcga2_27	colorectal.cancer_primary_site	tcga2_27	0.064632	15.101136084005702	ascending_colon	0.45	ascending_colon	correct	ok	ascending_colon	released	option_probability
Opus 5.5	tcga242	calibration	tcga2_27	colorectal.histology	tcga2_27	0.064632	15.101136084005702	adenocarcinoma	0.98	adenocarcinoma	correct	ok	adenocarcinoma	released	option_probability
Opus 5.5	tcga242	calibration	tcga2_27	colorectal.tumor_invasion	tcga2_27	0.064632	15.101136084005702	pericolorectal_tissue	0.97	pericolorectal_tissue	correct	ok	pericolorectal_tissue	released	option_probability
Opus 5.5	tcga242	calibration	tcga2_27	colorectal.type_of_polyp	tcga2_27	0.064632	15.101136084005702	tubulovillous_adenoma	0.85	tubulovillous_adenoma	correct	ok	tubulovillous_adenoma	released	option_probability
Opus 5.5	tcga242	calibration	tcga2_27	colorectal.procedure	tcga2_27	0.064632	15.101136084005702	right_hemicolectomy	0.97	right_hemicolectomy	correct	ok	right_hemicolectomy	released	option_probability
Opus 5.5	tcga242	calibration	tcga2_27	colorectal.surgical_technique	tcga2_27	0.064632	15.101136084005702	not_stated	0.95	not_stated	correct	ok	open	specialist_review	option_probability
Opus 5.5	tcga242	calibration	tcga2_27	colorectal.distant_metastasis	tcga2_27	0.064632	15.101136084005702	not_stated	0.8	not_stated	correct	ok	not_stated	released	option_probability
Opus 5.5	tcga242	calibration	tcga2_27	colorectal.extracellular_mucin	tcga2_27	0.064632	15.101136084005702	not_stated	0.97	not_stated	correct	ok	not_stated	released	option_probability
Opus 5.5	tcga242	calibration	tcga2_27	colorectal.extranodal_extension	tcga2_27	0.064632	15.101136084005702	not_stated	0.9	not_stated	correct	ok	not_stated	released	option_probability
Opus 5.5	tcga242	calibration	tcga2_27	colorectal.lymphovascular_invasion	tcga2_27	0.064632	15.101136084005702	false	0.9	false	correct	ok	false	released	option_probability
Opus 5.5	tcga242	calibration	tcga2_27	colorectal.perineural_invasion	tcga2_27	0.064632	15.101136084005702	not_stated	0.97	not_stated	correct	ok	not_stated	released	option_probability
Opus 5.5	tcga242	calibration	tcga2_27	colorectal.signet_ring	tcga2_27	0.064632	15.101136084005702	not_stated	0.97	not_stated	correct	ok	not_stated	released	option_probability
Opus 5.5	tcga242	calibration	tcga2_27	colorectal.biomarker_mlh1	tcga2_27	0.064632	15.101136084005702	not_stated	0.99	not_stated	correct	ok	not_stated	released	option_probability
Opus 5.5	tcga242	calibration	tcga2_27	colorectal.biomarker_msh2	tcga2_27	0.064632	15.101136084005702	not_stated	0.99	not_stated	correct	ok	not_stated	released	option_probability
Opus 5.5	tcga242	calibration	tcga2_27	colorectal.biomarker_msh6	tcga2_27	0.064632	15.101136084005702	not_stated	0.99	not_stated	correct	ok	not_stated	released	option_probability
Opus 5.5	tcga242	calibration	tcga2_27	colorectal.biomarker_pms2	tcga2_27	0.064632	15.101136084005702	not_stated	0.99	not_stated	correct	ok	not_stated	released	option_probability
Opus 5.5	tcga242	calibration	tcga2_28	cancer_excision_report	tcga2_28	0.066848	14.28000033396529	true	0.98	true	correct	ok	true	released	option_probability
Opus 5.5	tcga242	calibration	tcga2_28	cancer_category	tcga2_28	0.066848	14.28000033396529	colorectal	0.99	colorectal	correct	ok	colorectal	released	option_probability
Opus 5.5	tcga242	calibration	tcga2_28	colorectal.tnm_descriptor	tcga2_28	0.066848	14.28000033396529	not_stated	0.97	not_stated	correct	ok	not_stated	released	option_probability
Opus 5.5	tcga242	calibration	tcga2_28	colorectal.pt_category	tcga2_28	0.066848	14.28000033396529	t3	0.95	t3	correct	ok	t3	released	option_probability
Opus 5.5	tcga242	calibration	tcga2_28	colorectal.pn_category	tcga2_28	0.066848	14.28000033396529	n2b	0.75	n2b	correct	ok	n2b	released	option_probability
Opus 5.5	tcga242	calibration	tcga2_28	colorectal.pm_category	tcga2_28	0.066848	14.28000033396529	mx	0.93	mx	correct	ok	mx	released	option_probability
Opus 5.5	tcga242	calibration	tcga2_28	colorectal.stage_group	tcga2_28	0.066848	14.28000033396529	not_stated	0.6	not_stated	correct	ok	not_stated	released	option_probability
Opus 5.5	tcga242	calibration	tcga2_28	colorectal.cancer_primary_site	tcga2_28	0.066848	14.28000033396529	splenic_flexure	0.97	splenic_flexure	correct	ok	splenic_flexure	released	option_probability
Opus 5.5	tcga242	calibration	tcga2_28	colorectal.histology	tcga2_28	0.066848	14.28000033396529	adenocarcinoma	0.98	adenocarcinoma	correct	ok	adenocarcinoma	released	option_probability
Opus 5.5	tcga242	calibration	tcga2_28	colorectal.tumor_invasion	tcga2_28	0.066848	14.28000033396529	pericolorectal_tissue	0.93	pericolorectal_tissue	correct	ok	pericolorectal_tissue	released	option_probability
Opus 5.5	tcga242	calibration	tcga2_28	colorectal.type_of_polyp	tcga2_28	0.066848	14.28000033396529	not_stated	0.98	not_stated	correct	ok	not_stated	released	option_probability
Opus 5.5	tcga242	calibration	tcga2_28	colorectal.procedure	tcga2_28	0.066848	14.28000033396529	segmental_colectomy	0.6	segmental_colectomy	correct	ok	segmental_colectomy	released	option_probability
Opus 5.5	tcga242	calibration	tcga2_28	colorectal.surgical_technique	tcga2_28	0.066848	14.28000033396529	not_stated	0.97	not_stated	correct	ok	open	specialist_review	option_probability
Opus 5.5	tcga242	calibration	tcga2_28	colorectal.distant_metastasis	tcga2_28	0.066848	14.28000033396529	not_stated	0.9	not_stated	correct	ok	not_stated	released	option_probability
Opus 5.5	tcga242	calibration	tcga2_28	colorectal.extracellular_mucin	tcga2_28	0.066848	14.28000033396529	not_stated	0.97	not_stated	correct	ok	not_stated	released	option_probability
Opus 5.5	tcga242	calibration	tcga2_28	colorectal.extranodal_extension	tcga2_28	0.066848	14.28000033396529	not_stated	0.85	not_stated	correct	ok	not_stated	released	option_probability
Opus 5.5	tcga242	calibration	tcga2_28	colorectal.lymphovascular_invasion	tcga2_28	0.066848	14.28000033396529	true	0.95	true	correct	ok	true	released	option_probability
Opus 5.5	tcga242	calibration	tcga2_28	colorectal.perineural_invasion	tcga2_28	0.066848	14.28000033396529	not_stated	0.96	not_stated	correct	ok	not_stated	released	option_probability
Opus 5.5	tcga242	calibration	tcga2_28	colorectal.signet_ring	tcga2_28	0.066848	14.28000033396529	not_stated	0.97	not_stated	correct	ok	not_stated	released	option_probability
Opus 5.5	tcga242	calibration	tcga2_28	colorectal.biomarker_mlh1	tcga2_28	0.066848	14.28000033396529	not_stated	0.98	not_stated	correct	ok	not_stated	released	option_probability
Opus 5.5	tcga242	calibration	tcga2_28	colorectal.biomarker_msh2	tcga2_28	0.066848	14.28000033396529	not_stated	0.98	not_stated	correct	ok	not_stated	released	option_probability
Opus 5.5	tcga242	calibration	tcga2_28	colorectal.biomarker_msh6	tcga2_28	0.066848	14.28000033396529	not_stated	0.98	not_stated	correct	ok	not_stated	released	option_probability
Opus 5.5	tcga242	calibration	tcga2_28	colorectal.biomarker_pms2	tcga2_28	0.066848	14.28000033396529	not_stated	0.98	not_stated	correct	ok	not_stated	released	option_probability
Opus 5.5	tcga242	calibration	tcga2_3	cancer_excision_report	tcga2_3	0.064676	14.886890958005097	true	0.98	true	correct	ok	true	released	option_probability
Opus 5.5	tcga242	calibration	tcga2_3	cancer_category	tcga2_3	0.064676	14.886890958005097	colorectal	0.99	colorectal	correct	ok	colorectal	released	option_probability
Opus 5.5	tcga242	calibration	tcga2_3	colorectal.tnm_descriptor	tcga2_3	0.064676	14.886890958005097	not_stated	0.97	not_stated	correct	ok	not_stated	released	option_probability
Opus 5.5	tcga242	calibration	tcga2_3	colorectal.pt_category	tcga2_3	0.064676	14.886890958005097	t3	0.97	t3	correct	ok	t3	released	option_probability
Opus 5.5	tcga242	calibration	tcga2_3	colorectal.pn_category	tcga2_3	0.064676	14.886890958005097	n1a	0.8	n1a	correct	ok	n1a	released	option_probability
Opus 5.5	tcga242	calibration	tcga2_3	colorectal.pm_category	tcga2_3	0.064676	14.886890958005097	not_stated	0.85	not_stated	correct	ok	not_stated	released	option_probability
Opus 5.5	tcga242	calibration	tcga2_3	colorectal.stage_group	tcga2_3	0.064676	14.886890958005097	not_stated	0.6	not_stated	correct	ok	not_stated	released	option_probability
Opus 5.5	tcga242	calibration	tcga2_3	colorectal.cancer_primary_site	tcga2_3	0.064676	14.886890958005097	not_stated	0.4	ascending_colon	incorrect	ok	ascending_colon	released	option_probability
Opus 5.5	tcga242	calibration	tcga2_3	colorectal.histology	tcga2_3	0.064676	14.886890958005097	adenocarcinoma	0.98	adenocarcinoma	correct	ok	adenocarcinoma	released	option_probability
Opus 5.5	tcga242	calibration	tcga2_3	colorectal.tumor_invasion	tcga2_3	0.064676	14.886890958005097	pericolorectal_tissue	0.93	muscularis_propria	incorrect	ok	muscularis_propria	released	option_probability
Opus 5.5	tcga242	calibration	tcga2_3	colorectal.type_of_polyp	tcga2_3	0.064676	14.886890958005097	not_stated	0.98	not_stated	correct	ok	not_stated	released	option_probability
Opus 5.5	tcga242	calibration	tcga2_3	colorectal.procedure	tcga2_3	0.064676	14.886890958005097	right_hemicolectomy	0.97	right_hemicolectomy	correct	ok	right_hemicolectomy	released	option_probability
Opus 5.5	tcga242	calibration	tcga2_3	colorectal.surgical_technique	tcga2_3	0.064676	14.886890958005097	not_stated	0.97	not_stated	correct	ok	open	specialist_review	option_probability
Opus 5.5	tcga242	calibration	tcga2_3	colorectal.distant_metastasis	tcga2_3	0.064676	14.886890958005097	not_stated	0.9	not_stated	correct	ok	not_stated	released	option_probability
Opus 5.5	tcga242	calibration	tcga2_3	colorectal.extracellular_mucin	tcga2_3	0.064676	14.886890958005097	not_stated	0.97	not_stated	correct	ok	not_stated	released	option_probability
Opus 5.5	tcga242	calibration	tcga2_3	colorectal.extranodal_extension	tcga2_3	0.064676	14.886890958005097	not_stated	0.97	not_stated	correct	ok	not_stated	released	option_probability
Opus 5.5	tcga242	calibration	tcga2_3	colorectal.lymphovascular_invasion	tcga2_3	0.064676	14.886890958005097	true	0.75	true	correct	ok	true	released	option_probability
Opus 5.5	tcga242	calibration	tcga2_3	colorectal.perineural_invasion	tcga2_3	0.064676	14.886890958005097	not_stated	0.97	not_stated	correct	ok	not_stated	released	option_probability
Opus 5.5	tcga242	calibration	tcga2_3	colorectal.signet_ring	tcga2_3	0.064676	14.886890958005097	not_stated	0.97	not_stated	correct	ok	not_stated	released	option_probability
Opus 5.5	tcga242	calibration	tcga2_3	colorectal.biomarker_mlh1	tcga2_3	0.064676	14.886890958005097	not_stated	0.99	not_stated	correct	ok	not_stated	released	option_probability
Opus 5.5	tcga242	calibration	tcga2_3	colorectal.biomarker_msh2	tcga2_3	0.064676	14.886890958005097	not_stated	0.99	not_stated	correct	ok	not_stated	released	option_probability
Opus 5.5	tcga242	calibration	tcga2_3	colorectal.biomarker_msh6	tcga2_3	0.064676	14.886890958005097	not_stated	0.99	not_stated	correct	ok	not_stated	released	option_probability
Opus 5.5	tcga242	calibration	tcga2_3	colorectal.biomarker_pms2	tcga2_3	0.064676	14.886890958005097	not_stated	0.99	not_stated	correct	ok	not_stated	released	option_probability
Opus 5.5	tcga242	calibration	tcga2_30	cancer_excision_report	tcga2_30	0.07244	15.819321332965046	true	0.98	true	correct	ok	true	released	option_probability
Opus 5.5	tcga242	calibration	tcga2_30	cancer_category	tcga2_30	0.07244	15.819321332965046	colorectal	0.99	colorectal	correct	ok	colorectal	released	option_probability
Opus 5.5	tcga242	calibration	tcga2_30	colorectal.tnm_descriptor	tcga2_30	0.07244	15.819321332965046	not_stated	0.97	not_stated	correct	ok	not_stated	released	option_probability
Opus 5.5	tcga242	calibration	tcga2_30	colorectal.pt_category	tcga2_30	0.07244	15.819321332965046	t3	0.98	t3	correct	ok	t3	released	option_probability
Opus 5.5	tcga242	calibration	tcga2_30	colorectal.pn_category	tcga2_30	0.07244	15.819321332965046	n0	0.98	n0	correct	ok	n0	released	option_probability
Opus 5.5	tcga242	calibration	tcga2_30	colorectal.pm_category	tcga2_30	0.07244	15.819321332965046	mx	0.93	mx	correct	ok	mx	released	option_probability
Opus 5.5	tcga242	calibration	tcga2_30	colorectal.stage_group	tcga2_30	0.07244	15.819321332965046	not_stated	0.6	not_stated	correct	ok	not_stated	released	option_probability
Opus 5.5	tcga242	calibration	tcga2_30	colorectal.cancer_primary_site	tcga2_30	0.07244	15.819321332965046	ascending_colon	0.45	ascending_colon	correct	ok	ascending_colon	released	option_probability
Opus 5.5	tcga242	calibration	tcga2_30	colorectal.histology	tcga2_30	0.07244	15.819321332965046	adenocarcinoma	0.88	adenocarcinoma	correct	ok	adenocarcinoma	released	option_probability
Opus 5.5	tcga242	calibration	tcga2_30	colorectal.tumor_invasion	tcga2_30	0.07244	15.819321332965046	pericolorectal_tissue	0.97	pericolorectal_tissue	correct	ok	pericolorectal_tissue	released	option_probability
Opus 5.5	tcga242	calibration	tcga2_30	colorectal.type_of_polyp	tcga2_30	0.07244	15.819321332965046	tubular_adenoma	0.95	not_stated	incorrect	ok	not_stated	released	option_probability
Opus 5.5	tcga242	calibration	tcga2_30	colorectal.procedure	tcga2_30	0.07244	15.819321332965046	right_hemicolectomy	0.55	segmental_colectomy	incorrect	ok	segmental_colectomy	released	option_probability
Opus 5.5	tcga242	calibration	tcga2_30	colorectal.surgical_technique	tcga2_30	0.07244	15.819321332965046	not_stated	0.97	not_stated	correct	ok	not_stated	released	option_probability
Opus 5.5	tcga242	calibration	tcga2_30	colorectal.distant_metastasis	tcga2_30	0.07244	15.819321332965046	not_stated	0.85	not_stated	correct	ok	not_stated	released	option_probability
Opus 5.5	tcga242	calibration	tcga2_30	colorectal.extracellular_mucin	tcga2_30	0.07244	15.819321332965046	true	0.6	true	correct	ok	true	released	option_probability
Opus 5.5	tcga242	calibration	tcga2_30	colorectal.extranodal_extension	tcga2_30	0.07244	15.819321332965046	not_stated	0.93	not_stated	correct	ok	not_stated	released	option_probability
Opus 5.5	tcga242	calibration	tcga2_30	colorectal.lymphovascular_invasion	tcga2_30	0.07244	15.819321332965046	true	0.98	true	correct	ok	true	released	option_probability
Opus 5.5	tcga242	calibration	tcga2_30	colorectal.perineural_invasion	tcga2_30	0.07244	15.819321332965046	not_stated	0.95	not_stated	correct	ok	not_stated	released	option_probability
Opus 5.5	tcga242	calibration	tcga2_30	colorectal.signet_ring	tcga2_30	0.07244	15.819321332965046	not_stated	0.95	not_stated	correct	ok	not_stated	released	option_probability
Opus 5.5	tcga242	calibration	tcga2_30	colorectal.biomarker_mlh1	tcga2_30	0.07244	15.819321332965046	not_stated	0.99	not_stated	correct	ok	not_stated	released	option_probability
Opus 5.5	tcga242	calibration	tcga2_30	colorectal.biomarker_msh2	tcga2_30	0.07244	15.819321332965046	not_stated	0.99	not_stated	correct	ok	not_stated	released	option_probability
Opus 5.5	tcga242	calibration	tcga2_30	colorectal.biomarker_msh6	tcga2_30	0.07244	15.819321332965046	not_stated	0.99	not_stated	correct	ok	not_stated	released	option_probability
Opus 5.5	tcga242	calibration	tcga2_30	colorectal.biomarker_pms2	tcga2_30	0.07244	15.819321332965046	not_stated	0.99	not_stated	correct	ok	not_stated	released	option_probability
Opus 5.5	tcga242	calibration	tcga2_31	cancer_excision_report	tcga2_31	0.084788	17.498296750010923	true	0.97	true	correct	ok	true	released	option_probability
Opus 5.5	tcga242	calibration	tcga2_31	cancer_category	tcga2_31	0.084788	17.498296750010923	colorectal	0.97	colorectal	correct	ok	colorectal	released	option_probability
Opus 5.5	tcga242	calibration	tcga2_31	colorectal.tnm_descriptor	tcga2_31	0.084788	17.498296750010923	not_stated	0.97	not_stated	correct	ok	not_stated	released	option_probability
Opus 5.5	tcga242	calibration	tcga2_31	colorectal.pt_category	tcga2_31	0.084788	17.498296750010923	t4b	0.97	t4b	correct	ok	t4b	released	option_probability
Opus 5.5	tcga242	calibration	tcga2_31	colorectal.pn_category	tcga2_31	0.084788	17.498296750010923	n0	0.9	n0	correct	ok	n0	released	option_probability
Opus 5.5	tcga242	calibration	tcga2_31	colorectal.pm_category	tcga2_31	0.084788	17.498296750010923	mx	0.93	mx	correct	ok	mx	released	option_probability
Opus 5.5	tcga242	calibration	tcga2_31	colorectal.stage_group	tcga2_31	0.084788	17.498296750010923	iic	0.6	not_stated	incorrect	ok	not_stated	released	option_probability
Opus 5.5	tcga242	calibration	tcga2_31	colorectal.cancer_primary_site	tcga2_31	0.084788	17.498296750010923	rectum	0.45	sigmoid_colon	incorrect	ok	sigmoid_colon	released	option_probability
Opus 5.5	tcga242	calibration	tcga2_31	colorectal.histology	tcga2_31	0.084788	17.498296750010923	adenocarcinoma	0.97	adenocarcinoma	correct	ok	adenocarcinoma	released	option_probability
Opus 5.5	tcga242	calibration	tcga2_31	colorectal.tumor_invasion	tcga2_31	0.084788	17.498296750010923	adjacent_organs_structures	0.95	adjacent_organs_structures	correct	ok	adjacent_organs_structures	released	option_probability
Opus 5.5	tcga242	calibration	tcga2_31	colorectal.type_of_polyp	tcga2_31	0.084788	17.498296750010923	not_stated	0.97	not_stated	correct	ok	not_stated	released	option_probability
Opus 5.5	tcga242	calibration	tcga2_31	colorectal.procedure	tcga2_31	0.084788	17.498296750010923	anterior_resection	0.35	others	incorrect	ok	others	released	option_probability
Opus 5.5	tcga242	calibration	tcga2_31	colorectal.surgical_technique	tcga2_31	0.084788	17.498296750010923	not_stated	0.95	not_stated	correct	ok	open	specialist_review	option_probability
Opus 5.5	tcga242	calibration	tcga2_31	colorectal.distant_metastasis	tcga2_31	0.084788	17.498296750010923	not_stated	0.85	not_stated	correct	ok	not_stated	released	option_probability
Opus 5.5	tcga242	calibration	tcga2_31	colorectal.extracellular_mucin	tcga2_31	0.084788	17.498296750010923	not_stated	0.95	not_stated	correct	ok	not_stated	released	option_probability
Opus 5.5	tcga242	calibration	tcga2_31	colorectal.extranodal_extension	tcga2_31	0.084788	17.498296750010923	not_stated	0.9	not_stated	correct	ok	not_stated	released	option_probability
Opus 5.5	tcga242	calibration	tcga2_31	colorectal.lymphovascular_invasion	tcga2_31	0.084788	17.498296750010923	false	0.9	false	correct	ok	false	released	option_probability
Opus 5.5	tcga242	calibration	tcga2_31	colorectal.perineural_invasion	tcga2_31	0.084788	17.498296750010923	not_stated	0.95	not_stated	correct	ok	not_stated	released	option_probability
Opus 5.5	tcga242	calibration	tcga2_31	colorectal.signet_ring	tcga2_31	0.084788	17.498296750010923	not_stated	0.95	not_stated	correct	ok	not_stated	released	option_probability
Opus 5.5	tcga242	calibration	tcga2_31	colorectal.biomarker_mlh1	tcga2_31	0.084788	17.498296750010923	not_stated	0.98	not_stated	correct	ok	not_stated	released	option_probability
Opus 5.5	tcga242	calibration	tcga2_31	colorectal.biomarker_msh2	tcga2_31	0.084788	17.498296750010923	not_stated	0.98	not_stated	correct	ok	not_stated	released	option_probability
Opus 5.5	tcga242	calibration	tcga2_31	colorectal.biomarker_msh6	tcga2_31	0.084788	17.498296750010923	not_stated	0.98	not_stated	correct	ok	not_stated	released	option_probability
Opus 5.5	tcga242	calibration	tcga2_31	colorectal.biomarker_pms2	tcga2_31	0.084788	17.498296750010923	not_stated	0.98	not_stated	correct	ok	not_stated	released	option_probability
Opus 5.5	tcga242	calibration	tcga2_32	cancer_excision_report	tcga2_32	0.068928	13.715436416037846	true	0.98	true	correct	ok	true	released	option_probability
Opus 5.5	tcga242	calibration	tcga2_32	cancer_category	tcga2_32	0.068928	13.715436416037846	colorectal	0.99	colorectal	correct	ok	colorectal	released	option_probability
Opus 5.5	tcga242	calibration	tcga2_32	colorectal.tnm_descriptor	tcga2_32	0.068928	13.715436416037846	not_stated	0.97	not_stated	correct	ok	not_stated	released	option_probability
Opus 5.5	tcga242	calibration	tcga2_32	colorectal.pt_category	tcga2_32	0.068928	13.715436416037846	t3	0.97	t3	correct	ok	t3	released	option_probability
Opus 5.5	tcga242	calibration	tcga2_32	colorectal.pn_category	tcga2_32	0.068928	13.715436416037846	n1a	0.96	n1a	correct	ok	n1a	released	option_probability
Opus 5.5	tcga242	calibration	tcga2_32	colorectal.pm_category	tcga2_32	0.068928	13.715436416037846	mx	0.85	mx	correct	ok	mx	released	option_probability
Opus 5.5	tcga242	calibration	tcga2_32	colorectal.stage_group	tcga2_32	0.068928	13.715436416037846	not_stated	0.7	not_stated	correct	ok	not_stated	released	option_probability
Opus 5.5	tcga242	calibration	tcga2_32	colorectal.cancer_primary_site	tcga2_32	0.068928	13.715436416037846	rectum	0.6	sigmoid_colon	incorrect	ok	sigmoid_colon	released	option_probability
Opus 5.5	tcga242	calibration	tcga2_32	colorectal.histology	tcga2_32	0.068928	13.715436416037846	adenocarcinoma	0.97	adenocarcinoma	correct	ok	adenocarcinoma	released	option_probability
Opus 5.5	tcga242	calibration	tcga2_32	colorectal.tumor_invasion	tcga2_32	0.068928	13.715436416037846	pericolorectal_tissue	0.95	pericolorectal_tissue	correct	ok	pericolorectal_tissue	released	option_probability
Opus 5.5	tcga242	calibration	tcga2_32	colorectal.type_of_polyp	tcga2_32	0.068928	13.715436416037846	not_stated	0.97	not_stated	correct	ok	not_stated	released	option_probability
Opus 5.5	tcga242	calibration	tcga2_32	colorectal.procedure	tcga2_32	0.068928	13.715436416037846	segmental_colectomy	0.45	segmental_colectomy	correct	ok	segmental_colectomy	released	option_probability
Opus 5.5	tcga242	calibration	tcga2_32	colorectal.surgical_technique	tcga2_32	0.068928	13.715436416037846	not_stated	0.95	not_stated	correct	ok	open	specialist_review	option_probability
Opus 5.5	tcga242	calibration	tcga2_32	colorectal.distant_metastasis	tcga2_32	0.068928	13.715436416037846	not_stated	0.85	not_stated	correct	ok	not_stated	released	option_probability
Opus 5.5	tcga242	calibration	tcga2_32	colorectal.extracellular_mucin	tcga2_32	0.068928	13.715436416037846	not_stated	0.97	not_stated	correct	ok	not_stated	released	option_probability
Opus 5.5	tcga242	calibration	tcga2_32	colorectal.extranodal_extension	tcga2_32	0.068928	13.715436416037846	not_stated	0.9	not_stated	correct	ok	not_stated	released	option_probability
Opus 5.5	tcga242	calibration	tcga2_32	colorectal.lymphovascular_invasion	tcga2_32	0.068928	13.715436416037846	false	0.9	false	correct	ok	false	released	option_probability
Opus 5.5	tcga242	calibration	tcga2_32	colorectal.perineural_invasion	tcga2_32	0.068928	13.715436416037846	not_stated	0.96	not_stated	correct	ok	not_stated	released	option_probability
Opus 5.5	tcga242	calibration	tcga2_32	colorectal.signet_ring	tcga2_32	0.068928	13.715436416037846	not_stated	0.97	not_stated	correct	ok	not_stated	released	option_probability
Opus 5.5	tcga242	calibration	tcga2_32	colorectal.biomarker_mlh1	tcga2_32	0.068928	13.715436416037846	not_stated	0.98	not_stated	correct	ok	not_stated	released	option_probability
Opus 5.5	tcga242	calibration	tcga2_32	colorectal.biomarker_msh2	tcga2_32	0.068928	13.715436416037846	not_stated	0.98	not_stated	correct	ok	not_stated	released	option_probability
Opus 5.5	tcga242	calibration	tcga2_32	colorectal.biomarker_msh6	tcga2_32	0.068928	13.715436416037846	not_stated	0.98	not_stated	correct	ok	not_stated	released	option_probability
Opus 5.5	tcga242	calibration	tcga2_32	colorectal.biomarker_pms2	tcga2_32	0.068928	13.715436416037846	not_stated	0.98	not_stated	correct	ok	not_stated	released	option_probability
Opus 5.5	tcga242	calibration	tcga2_35	cancer_excision_report	tcga2_35	0.062188	12.136106749996543	true	0.97	true	correct	ok	true	released	option_probability
Opus 5.5	tcga242	calibration	tcga2_35	cancer_category	tcga2_35	0.062188	12.136106749996543	colorectal	0.99	colorectal	correct	ok	colorectal	released	option_probability
Opus 5.5	tcga242	calibration	tcga2_35	colorectal.tnm_descriptor	tcga2_35	0.062188	12.136106749996543	not_stated	0.97	not_stated	correct	ok	not_stated	released	option_probability
Opus 5.5	tcga242	calibration	tcga2_35	colorectal.pt_category	tcga2_35	0.062188	12.136106749996543	t3	0.97	t3	correct	ok	t3	released	option_probability
Opus 5.5	tcga242	calibration	tcga2_35	colorectal.pn_category	tcga2_35	0.062188	12.136106749996543	n0	0.97	n0	correct	ok	n0	released	option_probability
Opus 5.5	tcga242	calibration	tcga2_35	colorectal.pm_category	tcga2_35	0.062188	12.136106749996543	not_stated	0.85	not_stated	correct	ok	not_stated	released	option_probability
Opus 5.5	tcga242	calibration	tcga2_35	colorectal.stage_group	tcga2_35	0.062188	12.136106749996543	iia	0.55	not_stated	incorrect	ok	not_stated	released	option_probability
Opus 5.5	tcga242	calibration	tcga2_35	colorectal.cancer_primary_site	tcga2_35	0.062188	12.136106749996543	descending_colon	0.85	descending_colon	correct	ok	descending_colon	released	option_probability
Opus 5.5	tcga242	calibration	tcga2_35	colorectal.histology	tcga2_35	0.062188	12.136106749996543	adenocarcinoma	0.98	adenocarcinoma	correct	ok	adenocarcinoma	released	option_probability
Opus 5.5	tcga242	calibration	tcga2_35	colorectal.tumor_invasion	tcga2_35	0.062188	12.136106749996543	pericolorectal_tissue	0.96	pericolorectal_tissue	correct	ok	pericolorectal_tissue	released	option_probability
Opus 5.5	tcga242	calibration	tcga2_35	colorectal.type_of_polyp	tcga2_35	0.062188	12.136106749996543	not_stated	0.97	not_stated	correct	ok	not_stated	released	option_probability
Opus 5.5	tcga242	calibration	tcga2_35	colorectal.procedure	tcga2_35	0.062188	12.136106749996543	segmental_colectomy	0.35	segmental_colectomy	correct	ok	segmental_colectomy	released	option_probability
Opus 5.5	tcga242	calibration	tcga2_35	colorectal.surgical_technique	tcga2_35	0.062188	12.136106749996543	not_stated	0.95	not_stated	correct	ok	open	specialist_review	option_probability
Opus 5.5	tcga242	calibration	tcga2_35	colorectal.distant_metastasis	tcga2_35	0.062188	12.136106749996543	not_stated	0.75	not_stated	correct	ok	not_stated	released	option_probability
Opus 5.5	tcga242	calibration	tcga2_35	colorectal.extracellular_mucin	tcga2_35	0.062188	12.136106749996543	not_stated	0.97	not_stated	correct	ok	not_stated	released	option_probability
Opus 5.5	tcga242	calibration	tcga2_35	colorectal.extranodal_extension	tcga2_35	0.062188	12.136106749996543	not_stated	0.9	not_stated	correct	ok	not_stated	released	option_probability
Opus 5.5	tcga242	calibration	tcga2_35	colorectal.lymphovascular_invasion	tcga2_35	0.062188	12.136106749996543	false	0.93	false	correct	ok	false	released	option_probability
Opus 5.5	tcga242	calibration	tcga2_35	colorectal.perineural_invasion	tcga2_35	0.062188	12.136106749996543	not_stated	0.97	not_stated	correct	ok	not_stated	released	option_probability
Opus 5.5	tcga242	calibration	tcga2_35	colorectal.signet_ring	tcga2_35	0.062188	12.136106749996543	not_stated	0.97	not_stated	correct	ok	not_stated	released	option_probability
Opus 5.5	tcga242	calibration	tcga2_35	colorectal.biomarker_mlh1	tcga2_35	0.062188	12.136106749996543	not_stated	0.99	not_stated	correct	ok	not_stated	released	option_probability
Opus 5.5	tcga242	calibration	tcga2_35	colorectal.biomarker_msh2	tcga2_35	0.062188	12.136106749996543	not_stated	0.99	not_stated	correct	ok	not_stated	released	option_probability
Opus 5.5	tcga242	calibration	tcga2_35	colorectal.biomarker_msh6	tcga2_35	0.062188	12.136106749996543	not_stated	0.99	not_stated	correct	ok	not_stated	released	option_probability
Opus 5.5	tcga242	calibration	tcga2_35	colorectal.biomarker_pms2	tcga2_35	0.062188	12.136106749996543	not_stated	0.99	not_stated	correct	ok	not_stated	released	option_probability
Opus 5.5	tcga242	calibration	tcga2_36	cancer_excision_report	tcga2_36	0.07238800000000001	19.310066333040595	true	0.98	true	correct	ok	true	released	option_probability
Opus 5.5	tcga242	calibration	tcga2_36	cancer_category	tcga2_36	0.07238800000000001	19.310066333040595	colorectal	0.9895052473763118	colorectal	correct	ok	colorectal	released	option_probability
Opus 5.5	tcga242	calibration	tcga2_36	colorectal.tnm_descriptor	tcga2_36	0.07238800000000001	19.310066333040595	not_stated	0.97	not_stated	correct	ok	not_stated	released	option_probability
Opus 5.5	tcga242	calibration	tcga2_36	colorectal.pt_category	tcga2_36	0.07238800000000001	19.310066333040595	t3	0.96	t3	correct	ok	t3	released	option_probability
Opus 5.5	tcga242	calibration	tcga2_36	colorectal.pn_category	tcga2_36	0.07238800000000001	19.310066333040595	n0	0.97	n0	correct	ok	n0	released	option_probability
Opus 5.5	tcga242	calibration	tcga2_36	colorectal.pm_category	tcga2_36	0.07238800000000001	19.310066333040595	mx	0.93	mx	correct	ok	mx	released	option_probability
Opus 5.5	tcga242	calibration	tcga2_36	colorectal.stage_group	tcga2_36	0.07238800000000001	19.310066333040595	not_stated	0.6	not_stated	correct	ok	not_stated	released	option_probability
Opus 5.5	tcga242	calibration	tcga2_36	colorectal.cancer_primary_site	tcga2_36	0.07238800000000001	19.310066333040595	cecum	0.93	cecum	correct	ok	cecum	released	option_probability
Opus 5.5	tcga242	calibration	tcga2_36	colorectal.histology	tcga2_36	0.07238800000000001	19.310066333040595	adenocarcinoma	0.98	adenocarcinoma	correct	ok	adenocarcinoma	released	option_probability
Opus 5.5	tcga242	calibration	tcga2_36	colorectal.tumor_invasion	tcga2_36	0.07238800000000001	19.310066333040595	pericolorectal_tissue	0.95	pericolorectal_tissue	correct	ok	pericolorectal_tissue	released	option_probability
Opus 5.5	tcga242	calibration	tcga2_36	colorectal.type_of_polyp	tcga2_36	0.07238800000000001	19.310066333040595	not_stated	0.98	not_stated	correct	ok	not_stated	released	option_probability
Opus 5.5	tcga242	calibration	tcga2_36	colorectal.procedure	tcga2_36	0.07238800000000001	19.310066333040595	right_hemicolectomy	0.9	right_hemicolectomy	correct	ok	right_hemicolectomy	released	option_probability
Opus 5.5	tcga242	calibration	tcga2_36	colorectal.surgical_technique	tcga2_36	0.07238800000000001	19.310066333040595	not_stated	0.85	not_stated	correct	ok	open	specialist_review	option_probability
Opus 5.5	tcga242	calibration	tcga2_36	colorectal.distant_metastasis	tcga2_36	0.07238800000000001	19.310066333040595	not_stated	0.85	not_stated	correct	ok	not_stated	released	option_probability
Opus 5.5	tcga242	calibration	tcga2_36	colorectal.extracellular_mucin	tcga2_36	0.07238800000000001	19.310066333040595	not_stated	0.97	not_stated	correct	ok	not_stated	released	option_probability
Opus 5.5	tcga242	calibration	tcga2_36	colorectal.extranodal_extension	tcga2_36	0.07238800000000001	19.310066333040595	not_stated	0.9	not_stated	correct	ok	not_stated	released	option_probability
Opus 5.5	tcga242	calibration	tcga2_36	colorectal.lymphovascular_invasion	tcga2_36	0.07238800000000001	19.310066333040595	false	0.9	false	correct	ok	false	released	option_probability
Opus 5.5	tcga242	calibration	tcga2_36	colorectal.perineural_invasion	tcga2_36	0.07238800000000001	19.310066333040595	not_stated	0.97	not_stated	correct	ok	not_stated	released	option_probability
Opus 5.5	tcga242	calibration	tcga2_36	colorectal.signet_ring	tcga2_36	0.07238800000000001	19.310066333040595	not_stated	0.97	not_stated	correct	ok	not_stated	released	option_probability
Opus 5.5	tcga242	calibration	tcga2_36	colorectal.biomarker_mlh1	tcga2_36	0.07238800000000001	19.310066333040595	not_stated	0.98	not_stated	correct	ok	not_stated	released	option_probability
Opus 5.5	tcga242	calibration	tcga2_36	colorectal.biomarker_msh2	tcga2_36	0.07238800000000001	19.310066333040595	not_stated	0.98	not_stated	correct	ok	not_stated	released	option_probability
Opus 5.5	tcga242	calibration	tcga2_36	colorectal.biomarker_msh6	tcga2_36	0.07238800000000001	19.310066333040595	not_stated	0.98	not_stated	correct	ok	not_stated	released	option_probability
Opus 5.5	tcga242	calibration	tcga2_36	colorectal.biomarker_pms2	tcga2_36	0.07238800000000001	19.310066333040595	not_stated	0.98	not_stated	correct	ok	not_stated	released	option_probability
Opus 5.5	tcga242	calibration	tcga2_4	cancer_excision_report	tcga2_4	0.10174	23.26370837498689	true	0.97	true	correct	ok	true	released	option_probability
Opus 5.5	tcga242	calibration	tcga2_4	cancer_category	tcga2_4	0.10174	23.26370837498689	colorectal	0.99	colorectal	correct	ok	colorectal	released	option_probability
Opus 5.5	tcga242	calibration	tcga2_4	colorectal.tnm_descriptor	tcga2_4	0.10174	23.26370837498689	not_stated	0.97	not_stated	correct	ok	not_stated	released	option_probability
Opus 5.5	tcga242	calibration	tcga2_4	colorectal.pt_category	tcga2_4	0.10174	23.26370837498689	t3	0.97	t3	correct	ok	t3	released	option_probability
Opus 5.5	tcga242	calibration	tcga2_4	colorectal.pn_category	tcga2_4	0.10174	23.26370837498689	n2b	0.9	n2b	correct	ok	n2b	released	option_probability
Opus 5.5	tcga242	calibration	tcga2_4	colorectal.pm_category	tcga2_4	0.10174	23.26370837498689	m1c	0.4	m1c	correct	ok	m1c	released	option_probability
Opus 5.5	tcga242	calibration	tcga2_4	colorectal.stage_group	tcga2_4	0.10174	23.26370837498689	ivc	0.35	ivc	correct	ok	ivc	released	option_probability
Opus 5.5	tcga242	calibration	tcga2_4	colorectal.cancer_primary_site	tcga2_4	0.10174	23.26370837498689	sigmoid_colon	0.98	sigmoid_colon	correct	ok	sigmoid_colon	released	option_probability
Opus 5.5	tcga242	calibration	tcga2_4	colorectal.histology	tcga2_4	0.10174	23.26370837498689	mucinous_adenocarcinoma	0.96	mucinous_adenocarcinoma	correct	ok	mucinous_adenocarcinoma	released	option_probability
Opus 5.5	tcga242	calibration	tcga2_4	colorectal.tumor_invasion	tcga2_4	0.10174	23.26370837498689	pericolorectal_tissue	0.97	pericolorectal_tissue	correct	ok	pericolorectal_tissue	released	option_probability
Opus 5.5	tcga242	calibration	tcga2_4	colorectal.type_of_polyp	tcga2_4	0.10174	23.26370837498689	not_stated	1.0	not_stated	correct	ok	not_stated	released	option_probability
Opus 5.5	tcga242	calibration	tcga2_4	colorectal.procedure	tcga2_4	0.10174	23.26370837498689	segmental_colectomy	0.9	segmental_colectomy	correct	ok	segmental_colectomy	released	option_probability
Opus 5.5	tcga242	calibration	tcga2_4	colorectal.surgical_technique	tcga2_4	0.10174	23.26370837498689	not_stated	0.96	not_stated	correct	ok	open	specialist_review	option_probability
Opus 5.5	tcga242	calibration	tcga2_4	colorectal.distant_metastasis	tcga2_4	0.10174	23.26370837498689	true	0.98	true	correct	ok	true	released	option_probability
Opus 5.5	tcga242	calibration	tcga2_4	colorectal.extracellular_mucin	tcga2_4	0.10174	23.26370837498689	true	0.55	true	correct	ok	true	released	option_probability
Opus 5.5	tcga242	calibration	tcga2_4	colorectal.extranodal_extension	tcga2_4	0.10174	23.26370837498689	true	0.55	true	correct	ok	true	released	option_probability
Opus 5.5	tcga242	calibration	tcga2_4	colorectal.lymphovascular_invasion	tcga2_4	0.10174	23.26370837498689	true	0.97	true	correct	ok	true	released	option_probability
Opus 5.5	tcga242	calibration	tcga2_4	colorectal.perineural_invasion	tcga2_4	0.10174	23.26370837498689	not_stated	0.97	not_stated	correct	ok	not_stated	released	option_probability
Opus 5.5	tcga242	calibration	tcga2_4	colorectal.signet_ring	tcga2_4	0.10174	23.26370837498689	not_stated	0.96	not_stated	correct	ok	not_stated	released	option_probability
Opus 5.5	tcga242	calibration	tcga2_4	colorectal.biomarker_mlh1	tcga2_4	0.10174	23.26370837498689	not_stated	1.0	not_stated	correct	ok	not_stated	released	option_probability
Opus 5.5	tcga242	calibration	tcga2_4	colorectal.biomarker_msh2	tcga2_4	0.10174	23.26370837498689	not_stated	1.0	not_stated	correct	ok	not_stated	released	option_probability
Opus 5.5	tcga242	calibration	tcga2_4	colorectal.biomarker_msh6	tcga2_4	0.10174	23.26370837498689	not_stated	1.0	not_stated	correct	ok	not_stated	released	option_probability
Opus 5.5	tcga242	calibration	tcga2_4	colorectal.biomarker_pms2	tcga2_4	0.10174	23.26370837498689	not_stated	1.0	not_stated	correct	ok	not_stated	released	option_probability
Opus 5.5	tcga242	calibration	tcga2_40	cancer_excision_report	tcga2_40	0.060576000000000005	12.650740000011865	true	0.97	true	correct	ok	true	released	option_probability
Opus 5.5	tcga242	calibration	tcga2_40	cancer_category	tcga2_40	0.060576000000000005	12.650740000011865	colorectal	0.93	colorectal	correct	ok	colorectal	released	option_probability
Opus 5.5	tcga242	calibration	tcga2_40	colorectal.tnm_descriptor	tcga2_40	0.060576000000000005	12.650740000011865	not_stated	0.97	not_stated	correct	ok	not_stated	released	option_probability
Opus 5.5	tcga242	calibration	tcga2_40	colorectal.pt_category	tcga2_40	0.060576000000000005	12.650740000011865	t3	0.97	t3	correct	ok	t3	released	option_probability
Opus 5.5	tcga242	calibration	tcga2_40	colorectal.pn_category	tcga2_40	0.060576000000000005	12.650740000011865	n0	0.97	n0	correct	ok	n0	released	option_probability
Opus 5.5	tcga242	calibration	tcga2_40	colorectal.pm_category	tcga2_40	0.060576000000000005	12.650740000011865	not_stated	0.85	not_stated	correct	ok	not_stated	released	option_probability
Opus 5.5	tcga242	calibration	tcga2_40	colorectal.stage_group	tcga2_40	0.060576000000000005	12.650740000011865	not_stated	0.55	not_stated	correct	ok	not_stated	released	option_probability
Opus 5.5	tcga242	calibration	tcga2_40	colorectal.cancer_primary_site	tcga2_40	0.060576000000000005	12.650740000011865	cecum	0.8	appendix	incorrect	ok	appendix	released	option_probability
Opus 5.5	tcga242	calibration	tcga2_40	colorectal.histology	tcga2_40	0.060576000000000005	12.650740000011865	adenocarcinoma	0.98	adenocarcinoma	correct	ok	adenocarcinoma	released	option_probability
Opus 5.5	tcga242	calibration	tcga2_40	colorectal.tumor_invasion	tcga2_40	0.060576000000000005	12.650740000011865	pericolorectal_tissue	0.96	pericolorectal_tissue	correct	ok	pericolorectal_tissue	released	option_probability
Opus 5.5	tcga242	calibration	tcga2_40	colorectal.type_of_polyp	tcga2_40	0.060576000000000005	12.650740000011865	not_stated	0.98	not_stated	correct	ok	not_stated	released	option_probability
Opus 5.5	tcga242	calibration	tcga2_40	colorectal.procedure	tcga2_40	0.060576000000000005	12.650740000011865	right_hemicolectomy	0.97	right_hemicolectomy	correct	ok	right_hemicolectomy	released	option_probability
Opus 5.5	tcga242	calibration	tcga2_40	colorectal.surgical_technique	tcga2_40	0.060576000000000005	12.650740000011865	not_stated	0.97	not_stated	correct	ok	not_stated	released	option_probability
Opus 5.5	tcga242	calibration	tcga2_40	colorectal.distant_metastasis	tcga2_40	0.060576000000000005	12.650740000011865	not_stated	0.85	not_stated	correct	ok	not_stated	released	option_probability
Opus 5.5	tcga242	calibration	tcga2_40	colorectal.extracellular_mucin	tcga2_40	0.060576000000000005	12.650740000011865	not_stated	0.95	not_stated	correct	ok	not_stated	released	option_probability
Opus 5.5	tcga242	calibration	tcga2_40	colorectal.extranodal_extension	tcga2_40	0.060576000000000005	12.650740000011865	not_stated	0.85	not_stated	correct	ok	not_stated	released	option_probability
Opus 5.5	tcga242	calibration	tcga2_40	colorectal.lymphovascular_invasion	tcga2_40	0.060576000000000005	12.650740000011865	false	0.9	false	correct	ok	false	released	option_probability
Opus 5.5	tcga242	calibration	tcga2_40	colorectal.perineural_invasion	tcga2_40	0.060576000000000005	12.650740000011865	not_stated	0.95	not_stated	correct	ok	not_stated	released	option_probability
Opus 5.5	tcga242	calibration	tcga2_40	colorectal.signet_ring	tcga2_40	0.060576000000000005	12.650740000011865	not_stated	0.96	not_stated	correct	ok	not_stated	released	option_probability
Opus 5.5	tcga242	calibration	tcga2_40	colorectal.biomarker_mlh1	tcga2_40	0.060576000000000005	12.650740000011865	not_stated	0.99	not_stated	correct	ok	not_stated	released	option_probability
Opus 5.5	tcga242	calibration	tcga2_40	colorectal.biomarker_msh2	tcga2_40	0.060576000000000005	12.650740000011865	not_stated	0.99	not_stated	correct	ok	not_stated	released	option_probability
Opus 5.5	tcga242	calibration	tcga2_40	colorectal.biomarker_msh6	tcga2_40	0.060576000000000005	12.650740000011865	not_stated	0.99	not_stated	correct	ok	not_stated	released	option_probability
Opus 5.5	tcga242	calibration	tcga2_40	colorectal.biomarker_pms2	tcga2_40	0.060576000000000005	12.650740000011865	not_stated	0.99	not_stated	correct	ok	not_stated	released	option_probability
Opus 5.5	tcga242	calibration	tcga2_41	cancer_excision_report	tcga2_41	0.068356	14.567144875007216	true	0.98	true	correct	ok	true	released	option_probability
Opus 5.5	tcga242	calibration	tcga2_41	cancer_category	tcga2_41	0.068356	14.567144875007216	colorectal	0.99	colorectal	correct	ok	colorectal	released	option_probability
Opus 5.5	tcga242	calibration	tcga2_41	colorectal.tnm_descriptor	tcga2_41	0.068356	14.567144875007216	not_stated	0.97	not_stated	correct	ok	not_stated	released	option_probability
Opus 5.5	tcga242	calibration	tcga2_41	colorectal.pt_category	tcga2_41	0.068356	14.567144875007216	t3	0.98	t3	correct	ok	t3	released	option_probability
Opus 5.5	tcga242	calibration	tcga2_41	colorectal.pn_category	tcga2_41	0.068356	14.567144875007216	n1b	0.97	n1b	correct	ok	n1b	released	option_probability
Opus 5.5	tcga242	calibration	tcga2_41	colorectal.pm_category	tcga2_41	0.068356	14.567144875007216	mx	0.93	mx	correct	ok	mx	released	option_probability
Opus 5.5	tcga242	calibration	tcga2_41	colorectal.stage_group	tcga2_41	0.068356	14.567144875007216	not_stated	0.6	not_stated	correct	ok	not_stated	released	option_probability
Opus 5.5	tcga242	calibration	tcga2_41	colorectal.cancer_primary_site	tcga2_41	0.068356	14.567144875007216	transverse_colon	0.85	transverse_colon	correct	ok	transverse_colon	released	option_probability
Opus 5.5	tcga242	calibration	tcga2_41	colorectal.histology	tcga2_41	0.068356	14.567144875007216	adenocarcinoma	0.98	adenocarcinoma	correct	ok	adenocarcinoma	released	option_probability
Opus 5.5	tcga242	calibration	tcga2_41	colorectal.tumor_invasion	tcga2_41	0.068356	14.567144875007216	pericolorectal_tissue	0.96	pericolorectal_tissue	correct	ok	pericolorectal_tissue	released	option_probability
Opus 5.5	tcga242	calibration	tcga2_41	colorectal.type_of_polyp	tcga2_41	0.068356	14.567144875007216	tubulovillous_adenoma	0.95	not_stated	incorrect	ok	not_stated	released	option_probability
Opus 5.5	tcga242	calibration	tcga2_41	colorectal.procedure	tcga2_41	0.068356	14.567144875007216	subtotal_colectomy	0.95	subtotal_colectomy	correct	ok	subtotal_colectomy	released	option_probability
Opus 5.5	tcga242	calibration	tcga2_41	colorectal.surgical_technique	tcga2_41	0.068356	14.567144875007216	not_stated	0.97	not_stated	correct	ok	open	specialist_review	option_probability
Opus 5.5	tcga242	calibration	tcga2_41	colorectal.distant_metastasis	tcga2_41	0.068356	14.567144875007216	not_stated	0.85	not_stated	correct	ok	not_stated	released	option_probability
Opus 5.5	tcga242	calibration	tcga2_41	colorectal.extracellular_mucin	tcga2_41	0.068356	14.567144875007216	not_stated	0.97	not_stated	correct	ok	not_stated	released	option_probability
Opus 5.5	tcga242	calibration	tcga2_41	colorectal.extranodal_extension	tcga2_41	0.068356	14.567144875007216	not_stated	0.97	not_stated	correct	ok	not_stated	released	option_probability
Opus 5.5	tcga242	calibration	tcga2_41	colorectal.lymphovascular_invasion	tcga2_41	0.068356	14.567144875007216	false	0.75	false	correct	ok	false	released	option_probability
Opus 5.5	tcga242	calibration	tcga2_41	colorectal.perineural_invasion	tcga2_41	0.068356	14.567144875007216	not_stated	0.97	not_stated	correct	ok	not_stated	released	option_probability
Opus 5.5	tcga242	calibration	tcga2_41	colorectal.signet_ring	tcga2_41	0.068356	14.567144875007216	not_stated	0.97	not_stated	correct	ok	not_stated	released	option_probability
Opus 5.5	tcga242	calibration	tcga2_41	colorectal.biomarker_mlh1	tcga2_41	0.068356	14.567144875007216	not_stated	0.99	not_stated	correct	ok	not_stated	released	option_probability
Opus 5.5	tcga242	calibration	tcga2_41	colorectal.biomarker_msh2	tcga2_41	0.068356	14.567144875007216	not_stated	0.99	not_stated	correct	ok	not_stated	released	option_probability
Opus 5.5	tcga242	calibration	tcga2_41	colorectal.biomarker_msh6	tcga2_41	0.068356	14.567144875007216	not_stated	0.99	not_stated	correct	ok	not_stated	released	option_probability
Opus 5.5	tcga242	calibration	tcga2_41	colorectal.biomarker_pms2	tcga2_41	0.068356	14.567144875007216	not_stated	0.99	not_stated	correct	ok	not_stated	released	option_probability
Opus 5.5	tcga242	calibration	tcga2_42	cancer_excision_report	tcga2_42	0.06988	14.745363374997396	true	0.96	true	correct	ok	true	released	option_probability
Opus 5.5	tcga242	calibration	tcga2_42	cancer_category	tcga2_42	0.06988	14.745363374997396	colorectal	0.98	colorectal	correct	ok	colorectal	released	option_probability
Opus 5.5	tcga242	calibration	tcga2_42	colorectal.tnm_descriptor	tcga2_42	0.06988	14.745363374997396	not_stated	0.97	not_stated	correct	ok	not_stated	released	option_probability
Opus 5.5	tcga242	calibration	tcga2_42	colorectal.pt_category	tcga2_42	0.06988	14.745363374997396	t3	0.97	t3	correct	ok	t3	released	option_probability
Opus 5.5	tcga242	calibration	tcga2_42	colorectal.pn_category	tcga2_42	0.06988	14.745363374997396	n0	0.97	n0	correct	ok	n0	released	option_probability
Opus 5.5	tcga242	calibration	tcga2_42	colorectal.pm_category	tcga2_42	0.06988	14.745363374997396	m1a	0.6	m1a	correct	ok	m1a	released	option_probability
Opus 5.5	tcga242	calibration	tcga2_42	colorectal.stage_group	tcga2_42	0.06988	14.745363374997396	not_stated	0.5	not_stated	correct	ok	not_stated	released	option_probability
Opus 5.5	tcga242	calibration	tcga2_42	colorectal.cancer_primary_site	tcga2_42	0.06988	14.745363374997396	sigmoid_colon	0.98	sigmoid_colon	correct	ok	sigmoid_colon	released	option_probability
Opus 5.5	tcga242	calibration	tcga2_42	colorectal.histology	tcga2_42	0.06988	14.745363374997396	adenocarcinoma	0.98	adenocarcinoma	correct	ok	adenocarcinoma	released	option_probability
Opus 5.5	tcga242	calibration	tcga2_42	colorectal.tumor_invasion	tcga2_42	0.06988	14.745363374997396	pericolorectal_tissue	0.96	pericolorectal_tissue	correct	ok	pericolorectal_tissue	released	option_probability
Opus 5.5	tcga242	calibration	tcga2_42	colorectal.type_of_polyp	tcga2_42	0.06988	14.745363374997396	not_stated	0.85	tubular_adenoma	incorrect	ok	tubular_adenoma	released	option_probability
Opus 5.5	tcga242	calibration	tcga2_42	colorectal.procedure	tcga2_42	0.06988	14.745363374997396	segmental_colectomy	0.45	segmental_colectomy	correct	ok	segmental_colectomy	released	option_probability
Opus 5.5	tcga242	calibration	tcga2_42	colorectal.surgical_technique	tcga2_42	0.06988	14.745363374997396	not_stated	0.93	not_stated	correct	ok	open	specialist_review	option_probability
Opus 5.5	tcga242	calibration	tcga2_42	colorectal.distant_metastasis	tcga2_42	0.06988	14.745363374997396	true	0.98	true	correct	ok	true	released	option_probability
Opus 5.5	tcga242	calibration	tcga2_42	colorectal.extracellular_mucin	tcga2_42	0.06988	14.745363374997396	not_stated	0.97	not_stated	correct	ok	not_stated	released	option_probability
Opus 5.5	tcga242	calibration	tcga2_42	colorectal.extranodal_extension	tcga2_42	0.06988	14.745363374997396	not_stated	0.9	not_stated	correct	ok	not_stated	released	option_probability
Opus 5.5	tcga242	calibration	tcga2_42	colorectal.lymphovascular_invasion	tcga2_42	0.06988	14.745363374997396	false	0.7	false	correct	ok	false	released	option_probability
Opus 5.5	tcga242	calibration	tcga2_42	colorectal.perineural_invasion	tcga2_42	0.06988	14.745363374997396	not_stated	0.96	not_stated	correct	ok	not_stated	released	option_probability
Opus 5.5	tcga242	calibration	tcga2_42	colorectal.signet_ring	tcga2_42	0.06988	14.745363374997396	not_stated	0.96	not_stated	correct	ok	not_stated	released	option_probability
Opus 5.5	tcga242	calibration	tcga2_42	colorectal.biomarker_mlh1	tcga2_42	0.06988	14.745363374997396	not_stated	0.99	not_stated	correct	ok	not_stated	released	option_probability
Opus 5.5	tcga242	calibration	tcga2_42	colorectal.biomarker_msh2	tcga2_42	0.06988	14.745363374997396	not_stated	0.99	not_stated	correct	ok	not_stated	released	option_probability
Opus 5.5	tcga242	calibration	tcga2_42	colorectal.biomarker_msh6	tcga2_42	0.06988	14.745363374997396	not_stated	0.99	not_stated	correct	ok	not_stated	released	option_probability
Opus 5.5	tcga242	calibration	tcga2_42	colorectal.biomarker_pms2	tcga2_42	0.06988	14.745363374997396	not_stated	0.99	not_stated	correct	ok	not_stated	released	option_probability
Opus 5.5	tcga242	calibration	tcga2_48	cancer_excision_report	tcga2_48	0.069076	15.62467300001299	true	0.98	true	correct	ok	true	released	option_probability
Opus 5.5	tcga242	calibration	tcga2_48	cancer_category	tcga2_48	0.069076	15.62467300001299	colorectal	0.97	colorectal	correct	ok	colorectal	released	option_probability
Opus 5.5	tcga242	calibration	tcga2_48	colorectal.tnm_descriptor	tcga2_48	0.069076	15.62467300001299	not_stated	0.97	not_stated	correct	ok	not_stated	released	option_probability
Opus 5.5	tcga242	calibration	tcga2_48	colorectal.pt_category	tcga2_48	0.069076	15.62467300001299	t3	0.75	t3	correct	ok	t3	released	option_probability
Opus 5.5	tcga242	calibration	tcga2_48	colorectal.pn_category	tcga2_48	0.069076	15.62467300001299	n2b	0.85	n2b	correct	ok	n2b	released	option_probability
Opus 5.5	tcga242	calibration	tcga2_48	colorectal.pm_category	tcga2_48	0.069076	15.62467300001299	mx	0.93	mx	correct	ok	mx	released	option_probability
Opus 5.5	tcga242	calibration	tcga2_48	colorectal.stage_group	tcga2_48	0.069076	15.62467300001299	not_stated	0.6	not_stated	correct	ok	not_stated	released	option_probability
Opus 5.5	tcga242	calibration	tcga2_48	colorectal.cancer_primary_site	tcga2_48	0.069076	15.62467300001299	transverse_colon	0.97	transverse_colon	correct	ok	transverse_colon	released	option_probability
Opus 5.5	tcga242	calibration	tcga2_48	colorectal.histology	tcga2_48	0.069076	15.62467300001299	signet_ring_cell_carcinoma	0.5	signet_ring_cell_carcinoma	correct	ok	signet_ring_cell_carcinoma	released	option_probability
Opus 5.5	tcga242	calibration	tcga2_48	colorectal.tumor_invasion	tcga2_48	0.069076	15.62467300001299	pericolorectal_tissue	0.6	adjacent_organs_structures	incorrect	ok	adjacent_organs_structures	released	option_probability
Opus 5.5	tcga242	calibration	tcga2_48	colorectal.type_of_polyp	tcga2_48	0.069076	15.62467300001299	not_stated	0.8	not_stated	correct	ok	not_stated	released	option_probability
Opus 5.5	tcga242	calibration	tcga2_48	colorectal.procedure	tcga2_48	0.069076	15.62467300001299	extended_right_hemicolectomy	0.5	right_hemicolectomy	incorrect	ok	right_hemicolectomy	released	option_probability
Opus 5.5	tcga242	calibration	tcga2_48	colorectal.surgical_technique	tcga2_48	0.069076	15.62467300001299	not_stated	0.95	not_stated	correct	ok	not_stated	released	option_probability
Opus 5.5	tcga242	calibration	tcga2_48	colorectal.distant_metastasis	tcga2_48	0.069076	15.62467300001299	not_stated	0.9	not_stated	correct	ok	not_stated	released	option_probability
Opus 5.5	tcga242	calibration	tcga2_48	colorectal.extracellular_mucin	tcga2_48	0.069076	15.62467300001299	true	0.6	true	correct	ok	true	released	option_probability
Opus 5.5	tcga242	calibration	tcga2_48	colorectal.extranodal_extension	tcga2_48	0.069076	15.62467300001299	true	0.97	true	correct	ok	true	released	option_probability
Opus 5.5	tcga242	calibration	tcga2_48	colorectal.lymphovascular_invasion	tcga2_48	0.069076	15.62467300001299	true	0.97	true	correct	ok	true	released	option_probability
Opus 5.5	tcga242	calibration	tcga2_48	colorectal.perineural_invasion	tcga2_48	0.069076	15.62467300001299	not_stated	0.97	not_stated	correct	ok	not_stated	released	option_probability
Opus 5.5	tcga242	calibration	tcga2_48	colorectal.signet_ring	tcga2_48	0.069076	15.62467300001299	true	0.98	true	correct	ok	true	released	option_probability
Opus 5.5	tcga242	calibration	tcga2_48	colorectal.biomarker_mlh1	tcga2_48	0.069076	15.62467300001299	not_stated	0.99	not_stated	correct	ok	not_stated	released	option_probability
Opus 5.5	tcga242	calibration	tcga2_48	colorectal.biomarker_msh2	tcga2_48	0.069076	15.62467300001299	not_stated	0.99	not_stated	correct	ok	not_stated	released	option_probability
Opus 5.5	tcga242	calibration	tcga2_48	colorectal.biomarker_msh6	tcga2_48	0.069076	15.62467300001299	not_stated	0.99	not_stated	correct	ok	not_stated	released	option_probability
Opus 5.5	tcga242	calibration	tcga2_48	colorectal.biomarker_pms2	tcga2_48	0.069076	15.62467300001299	not_stated	0.99	not_stated	correct	ok	not_stated	released	option_probability
Opus 5.5	tcga242	calibration	tcga2_49	cancer_excision_report	tcga2_49	0.0969	23.128265292034484	true	0.97	true	correct	ok	true	released	option_probability
Opus 5.5	tcga242	calibration	tcga2_49	cancer_category	tcga2_49	0.0969	23.128265292034484	colorectal	0.98	colorectal	correct	ok	colorectal	released	option_probability
Opus 5.5	tcga242	calibration	tcga2_49	colorectal.tnm_descriptor	tcga2_49	0.0969	23.128265292034484	not_stated	0.97	not_stated	correct	ok	not_stated	released	option_probability
Opus 5.5	tcga242	calibration	tcga2_49	colorectal.pt_category	tcga2_49	0.0969	23.128265292034484	t4b	0.85	t4b	correct	ok	t4b	released	option_probability
Opus 5.5	tcga242	calibration	tcga2_49	colorectal.pn_category	tcga2_49	0.0969	23.128265292034484	n1b	0.8	n1b	correct	ok	n1b	released	option_probability
Opus 5.5	tcga242	calibration	tcga2_49	colorectal.pm_category	tcga2_49	0.0969	23.128265292034484	not_stated	0.85	mx	incorrect	ok	mx	released	option_probability
Opus 5.5	tcga242	calibration	tcga2_49	colorectal.stage_group	tcga2_49	0.0969	23.128265292034484	not_stated	0.7	not_stated	correct	ok	not_stated	released	option_probability
Opus 5.5	tcga242	calibration	tcga2_49	colorectal.cancer_primary_site	tcga2_49	0.0969	23.128265292034484	descending_colon	0.9	descending_colon	correct	ok	descending_colon	released	option_probability
Opus 5.5	tcga242	calibration	tcga2_49	colorectal.histology	tcga2_49	0.0969	23.128265292034484	adenocarcinoma	0.88	mucinous_adenocarcinoma	incorrect	ok	mucinous_adenocarcinoma	released	option_probability
Opus 5.5	tcga242	calibration	tcga2_49	colorectal.tumor_invasion	tcga2_49	0.0969	23.128265292034484	adjacent_organs_structures	0.96	adjacent_organs_structures	correct	ok	adjacent_organs_structures	released	option_probability
Opus 5.5	tcga242	calibration	tcga2_49	colorectal.type_of_polyp	tcga2_49	0.0969	23.128265292034484	not_stated	0.98	not_stated	correct	ok	not_stated	released	option_probability
Opus 5.5	tcga242	calibration	tcga2_49	colorectal.procedure	tcga2_49	0.0969	23.128265292034484	left_hemicolectomy	0.8	left_hemicolectomy	correct	ok	left_hemicolectomy	released	option_probability
Opus 5.5	tcga242	calibration	tcga2_49	colorectal.surgical_technique	tcga2_49	0.0969	23.128265292034484	not_stated	0.93	not_stated	correct	ok	open	specialist_review	option_probability
Opus 5.5	tcga242	calibration	tcga2_49	colorectal.distant_metastasis	tcga2_49	0.0969	23.128265292034484	not_stated	0.8	not_stated	correct	ok	not_stated	released	option_probability
Opus 5.5	tcga242	calibration	tcga2_49	colorectal.extracellular_mucin	tcga2_49	0.0969	23.128265292034484	true	0.6	true	correct	ok	true	released	option_probability
Opus 5.5	tcga242	calibration	tcga2_49	colorectal.extranodal_extension	tcga2_49	0.0969	23.128265292034484	not_stated	0.95	not_stated	correct	ok	not_stated	released	option_probability
Opus 5.5	tcga242	calibration	tcga2_49	colorectal.lymphovascular_invasion	tcga2_49	0.0969	23.128265292034484	true	0.45	true	correct	ok	true	released	option_probability
Opus 5.5	tcga242	calibration	tcga2_49	colorectal.perineural_invasion	tcga2_49	0.0969	23.128265292034484	not_stated	0.97	not_stated	correct	ok	not_stated	released	option_probability
Opus 5.5	tcga242	calibration	tcga2_49	colorectal.signet_ring	tcga2_49	0.0969	23.128265292034484	not_stated	0.96	not_stated	correct	ok	not_stated	released	option_probability
Opus 5.5	tcga242	calibration	tcga2_49	colorectal.biomarker_mlh1	tcga2_49	0.0969	23.128265292034484	not_stated	0.99	not_stated	correct	ok	not_stated	released	option_probability
Opus 5.5	tcga242	calibration	tcga2_49	colorectal.biomarker_msh2	tcga2_49	0.0969	23.128265292034484	not_stated	0.99	not_stated	correct	ok	not_stated	released	option_probability
Opus 5.5	tcga242	calibration	tcga2_49	colorectal.biomarker_msh6	tcga2_49	0.0969	23.128265292034484	not_stated	0.99	not_stated	correct	ok	not_stated	released	option_probability
Opus 5.5	tcga242	calibration	tcga2_49	colorectal.biomarker_pms2	tcga2_49	0.0969	23.128265292034484	not_stated	0.99	not_stated	correct	ok	not_stated	released	option_probability
Opus 5.5	tcga242	calibration	tcga2_50	cancer_excision_report	tcga2_50	0.097352	23.695797791006044	true	0.97	true	correct	ok	true	released	option_probability
Opus 5.5	tcga242	calibration	tcga2_50	cancer_category	tcga2_50	0.097352	23.695797791006044	colorectal	0.99	colorectal	correct	ok	colorectal	released	option_probability
Opus 5.5	tcga242	calibration	tcga2_50	colorectal.tnm_descriptor	tcga2_50	0.097352	23.695797791006044	not_stated	0.97	not_stated	correct	ok	not_stated	released	option_probability
Opus 5.5	tcga242	calibration	tcga2_50	colorectal.pt_category	tcga2_50	0.097352	23.695797791006044	t3	0.96	t3	correct	ok	t3	released	option_probability
Opus 5.5	tcga242	calibration	tcga2_50	colorectal.pn_category	tcga2_50	0.097352	23.695797791006044	n1b	0.8	n1b	correct	ok	n1b	released	option_probability
Opus 5.5	tcga242	calibration	tcga2_50	colorectal.pm_category	tcga2_50	0.097352	23.695797791006044	m1a	0.45	m1c	incorrect	ok	m1c	released	option_probability
Opus 5.5	tcga242	calibration	tcga2_50	colorectal.stage_group	tcga2_50	0.097352	23.695797791006044	not_stated	0.55	not_stated	correct	ok	not_stated	released	option_probability
Opus 5.5	tcga242	calibration	tcga2_50	colorectal.cancer_primary_site	tcga2_50	0.097352	23.695797791006044	sigmoid_colon	0.88	sigmoid_colon	correct	ok	sigmoid_colon	released	option_probability
Opus 5.5	tcga242	calibration	tcga2_50	colorectal.histology	tcga2_50	0.097352	23.695797791006044	adenocarcinoma	0.98	adenocarcinoma	correct	ok	adenocarcinoma	released	option_probability
Opus 5.5	tcga242	calibration	tcga2_50	colorectal.tumor_invasion	tcga2_50	0.097352	23.695797791006044	pericolorectal_tissue	0.95	pericolorectal_tissue	correct	ok	pericolorectal_tissue	released	option_probability
Opus 5.5	tcga242	calibration	tcga2_50	colorectal.type_of_polyp	tcga2_50	0.097352	23.695797791006044	not_stated	0.75	not_stated	correct	ok	not_stated	released	option_probability
Opus 5.5	tcga242	calibration	tcga2_50	colorectal.procedure	tcga2_50	0.097352	23.695797791006044	low_anterior_resection	0.5	segmental_colectomy	incorrect	ok	segmental_colectomy	released	option_probability
Opus 5.5	tcga242	calibration	tcga2_50	colorectal.surgical_technique	tcga2_50	0.097352	23.695797791006044	not_stated	0.95	not_stated	correct	ok	open	specialist_review	option_probability
Opus 5.5	tcga242	calibration	tcga2_50	colorectal.distant_metastasis	tcga2_50	0.097352	23.695797791006044	true	0.85	true	correct	ok	true	released	option_probability
Opus 5.5	tcga242	calibration	tcga2_50	colorectal.extracellular_mucin	tcga2_50	0.097352	23.695797791006044	not_stated	0.97	not_stated	correct	ok	not_stated	released	option_probability
Opus 5.5	tcga242	calibration	tcga2_50	colorectal.extranodal_extension	tcga2_50	0.097352	23.695797791006044	not_stated	0.93	false	incorrect	ok	false	released	option_probability
Opus 5.5	tcga242	calibration	tcga2_50	colorectal.lymphovascular_invasion	tcga2_50	0.097352	23.695797791006044	false	0.88	false	correct	ok	false	released	option_probability
Opus 5.5	tcga242	calibration	tcga2_50	colorectal.perineural_invasion	tcga2_50	0.097352	23.695797791006044	not_stated	0.97	not_stated	correct	ok	not_stated	released	option_probability
Opus 5.5	tcga242	calibration	tcga2_50	colorectal.signet_ring	tcga2_50	0.097352	23.695797791006044	not_stated	0.97	not_stated	correct	ok	not_stated	released	option_probability
Opus 5.5	tcga242	calibration	tcga2_50	colorectal.biomarker_mlh1	tcga2_50	0.097352	23.695797791006044	not_stated	0.99	not_stated	correct	ok	not_stated	released	option_probability
Opus 5.5	tcga242	calibration	tcga2_50	colorectal.biomarker_msh2	tcga2_50	0.097352	23.695797791006044	not_stated	0.99	not_stated	correct	ok	not_stated	released	option_probability
Opus 5.5	tcga242	calibration	tcga2_50	colorectal.biomarker_msh6	tcga2_50	0.097352	23.695797791006044	not_stated	0.99	not_stated	correct	ok	not_stated	released	option_probability
Opus 5.5	tcga242	calibration	tcga2_50	colorectal.biomarker_pms2	tcga2_50	0.097352	23.695797791006044	not_stated	0.99	not_stated	correct	ok	not_stated	released	option_probability
Opus 5.5	tcga242	calibration	tcga2_51	cancer_excision_report	tcga2_51	0.070428	15.455670249997638	true	0.98	true	correct	ok	true	released	option_probability
Opus 5.5	tcga242	calibration	tcga2_51	cancer_category	tcga2_51	0.070428	15.455670249997638	colorectal	0.99	colorectal	correct	ok	colorectal	released	option_probability
Opus 5.5	tcga242	calibration	tcga2_51	colorectal.tnm_descriptor	tcga2_51	0.070428	15.455670249997638	not_stated	0.97	not_stated	correct	ok	not_stated	released	option_probability
Opus 5.5	tcga242	calibration	tcga2_51	colorectal.pt_category	tcga2_51	0.070428	15.455670249997638	t3	0.97	t3	correct	ok	t3	released	option_probability
Opus 5.5	tcga242	calibration	tcga2_51	colorectal.pn_category	tcga2_51	0.070428	15.455670249997638	n1b	0.85	n1a	incorrect	ok	n1a	released	option_probability
Opus 5.5	tcga242	calibration	tcga2_51	colorectal.pm_category	tcga2_51	0.070428	15.455670249997638	not_stated	0.85	mx	incorrect	ok	mx	released	option_probability
Opus 5.5	tcga242	calibration	tcga2_51	colorectal.stage_group	tcga2_51	0.070428	15.455670249997638	not_stated	0.6	not_stated	correct	ok	not_stated	released	option_probability
Opus 5.5	tcga242	calibration	tcga2_51	colorectal.cancer_primary_site	tcga2_51	0.070428	15.455670249997638	sigmoid_colon	0.98	sigmoid_colon	correct	ok	sigmoid_colon	released	option_probability
Opus 5.5	tcga242	calibration	tcga2_51	colorectal.histology	tcga2_51	0.070428	15.455670249997638	adenocarcinoma	0.98	adenocarcinoma	correct	ok	adenocarcinoma	released	option_probability
Opus 5.5	tcga242	calibration	tcga2_51	colorectal.tumor_invasion	tcga2_51	0.070428	15.455670249997638	pericolorectal_tissue	0.9	pericolorectal_tissue	correct	ok	pericolorectal_tissue	released	option_probability
Opus 5.5	tcga242	calibration	tcga2_51	colorectal.type_of_polyp	tcga2_51	0.070428	15.455670249997638	not_stated	0.95	not_stated	correct	ok	not_stated	released	option_probability
Opus 5.5	tcga242	calibration	tcga2_51	colorectal.procedure	tcga2_51	0.070428	15.455670249997638	segmental_colectomy	0.8	segmental_colectomy	correct	ok	segmental_colectomy	released	option_probability
Opus 5.5	tcga242	calibration	tcga2_51	colorectal.surgical_technique	tcga2_51	0.070428	15.455670249997638	not_stated	0.97	not_stated	correct	ok	open	specialist_review	option_probability
Opus 5.5	tcga242	calibration	tcga2_51	colorectal.distant_metastasis	tcga2_51	0.070428	15.455670249997638	not_stated	0.9	not_stated	correct	ok	not_stated	released	option_probability
Opus 5.5	tcga242	calibration	tcga2_51	colorectal.extracellular_mucin	tcga2_51	0.070428	15.455670249997638	not_stated	0.97	not_stated	correct	ok	not_stated	released	option_probability
Opus 5.5	tcga242	calibration	tcga2_51	colorectal.extranodal_extension	tcga2_51	0.070428	15.455670249997638	not_stated	0.9	not_stated	correct	ok	not_stated	released	option_probability
Opus 5.5	tcga242	calibration	tcga2_51	colorectal.lymphovascular_invasion	tcga2_51	0.070428	15.455670249997638	false	0.9	false	correct	ok	false	released	option_probability
Opus 5.5	tcga242	calibration	tcga2_51	colorectal.perineural_invasion	tcga2_51	0.070428	15.455670249997638	not_stated	0.97	not_stated	correct	ok	not_stated	released	option_probability
Opus 5.5	tcga242	calibration	tcga2_51	colorectal.signet_ring	tcga2_51	0.070428	15.455670249997638	not_stated	0.97	not_stated	correct	ok	not_stated	released	option_probability
Opus 5.5	tcga242	calibration	tcga2_51	colorectal.biomarker_mlh1	tcga2_51	0.070428	15.455670249997638	not_stated	0.99	not_stated	correct	ok	not_stated	released	option_probability
Opus 5.5	tcga242	calibration	tcga2_51	colorectal.biomarker_msh2	tcga2_51	0.070428	15.455670249997638	not_stated	0.99	not_stated	correct	ok	not_stated	released	option_probability
Opus 5.5	tcga242	calibration	tcga2_51	colorectal.biomarker_msh6	tcga2_51	0.070428	15.455670249997638	not_stated	0.99	not_stated	correct	ok	not_stated	released	option_probability
Opus 5.5	tcga242	calibration	tcga2_51	colorectal.biomarker_pms2	tcga2_51	0.070428	15.455670249997638	not_stated	0.99	not_stated	correct	ok	not_stated	released	option_probability
Opus 5.5	tcga242	calibration	tcga2_52	cancer_excision_report	tcga2_52	0.077284	19.980061915994156	true	0.98	true	correct	ok	true	released	option_probability
Opus 5.5	tcga242	calibration	tcga2_52	cancer_category	tcga2_52	0.077284	19.980061915994156	colorectal	0.99	colorectal	correct	ok	colorectal	released	option_probability
Opus 5.5	tcga242	calibration	tcga2_52	colorectal.tnm_descriptor	tcga2_52	0.077284	19.980061915994156	not_stated	0.97	not_stated	correct	ok	not_stated	released	option_probability
Opus 5.5	tcga242	calibration	tcga2_52	colorectal.pt_category	tcga2_52	0.077284	19.980061915994156	t3	0.9	t3	correct	ok	t3	released	option_probability
Opus 5.5	tcga242	calibration	tcga2_52	colorectal.pn_category	tcga2_52	0.077284	19.980061915994156	n1a	0.85	n1a	correct	ok	n1a	released	option_probability
Opus 5.5	tcga242	calibration	tcga2_52	colorectal.pm_category	tcga2_52	0.077284	19.980061915994156	mx	0.92	mx	correct	ok	mx	released	option_probability
Opus 5.5	tcga242	calibration	tcga2_52	colorectal.stage_group	tcga2_52	0.077284	19.980061915994156	iiib	0.95	not_stated	incorrect	ok	not_stated	released	option_probability
Opus 5.5	tcga242	calibration	tcga2_52	colorectal.cancer_primary_site	tcga2_52	0.077284	19.980061915994156	transverse_colon	0.97	transverse_colon	correct	ok	transverse_colon	released	option_probability
Opus 5.5	tcga242	calibration	tcga2_52	colorectal.histology	tcga2_52	0.077284	19.980061915994156	adenocarcinoma	0.98	adenocarcinoma	correct	ok	adenocarcinoma	released	option_probability
Opus 5.5	tcga242	calibration	tcga2_52	colorectal.tumor_invasion	tcga2_52	0.077284	19.980061915994156	pericolorectal_tissue	0.75	pericolorectal_tissue	correct	ok	pericolorectal_tissue	released	option_probability
Opus 5.5	tcga242	calibration	tcga2_52	colorectal.type_of_polyp	tcga2_52	0.077284	19.980061915994156	not_stated	0.98	not_stated	correct	ok	not_stated	released	option_probability
Opus 5.5	tcga242	calibration	tcga2_52	colorectal.procedure	tcga2_52	0.077284	19.980061915994156	right_hemicolectomy	0.8	right_hemicolectomy	correct	ok	right_hemicolectomy	released	option_probability
Opus 5.5	tcga242	calibration	tcga2_52	colorectal.surgical_technique	tcga2_52	0.077284	19.980061915994156	not_stated	0.97	not_stated	correct	ok	open	specialist_review	option_probability
Opus 5.5	tcga242	calibration	tcga2_52	colorectal.distant_metastasis	tcga2_52	0.077284	19.980061915994156	not_stated	0.7	false	incorrect	ok	false	released	option_probability
Opus 5.5	tcga242	calibration	tcga2_52	colorectal.extracellular_mucin	tcga2_52	0.077284	19.980061915994156	not_stated	0.97	not_stated	correct	ok	not_stated	released	option_probability
Opus 5.5	tcga242	calibration	tcga2_52	colorectal.extranodal_extension	tcga2_52	0.077284	19.980061915994156	true	0.55	true	correct	ok	true	released	option_probability
Opus 5.5	tcga242	calibration	tcga2_52	colorectal.lymphovascular_invasion	tcga2_52	0.077284	19.980061915994156	false	0.9	false	correct	ok	false	released	option_probability
Opus 5.5	tcga242	calibration	tcga2_52	colorectal.perineural_invasion	tcga2_52	0.077284	19.980061915994156	not_stated	0.95	not_stated	correct	ok	not_stated	released	option_probability
Opus 5.5	tcga242	calibration	tcga2_52	colorectal.signet_ring	tcga2_52	0.077284	19.980061915994156	not_stated	0.95	not_stated	correct	ok	not_stated	released	option_probability
Opus 5.5	tcga242	calibration	tcga2_52	colorectal.biomarker_mlh1	tcga2_52	0.077284	19.980061915994156	not_stated	0.98	not_stated	correct	ok	not_stated	released	option_probability
Opus 5.5	tcga242	calibration	tcga2_52	colorectal.biomarker_msh2	tcga2_52	0.077284	19.980061915994156	not_stated	0.98	not_stated	correct	ok	not_stated	released	option_probability
Opus 5.5	tcga242	calibration	tcga2_52	colorectal.biomarker_msh6	tcga2_52	0.077284	19.980061915994156	not_stated	0.98	not_stated	correct	ok	not_stated	released	option_probability
Opus 5.5	tcga242	calibration	tcga2_52	colorectal.biomarker_pms2	tcga2_52	0.077284	19.980061915994156	not_stated	0.98	not_stated	correct	ok	not_stated	released	option_probability
Opus 5.5	tcga242	calibration	tcga2_8	cancer_excision_report	tcga2_8	0.068076	12.541017958021257	true	0.98	true	correct	ok	true	released	option_probability
Opus 5.5	tcga242	calibration	tcga2_8	cancer_category	tcga2_8	0.068076	12.541017958021257	colorectal	0.99	colorectal	correct	ok	colorectal	released	option_probability
Opus 5.5	tcga242	calibration	tcga2_8	colorectal.tnm_descriptor	tcga2_8	0.068076	12.541017958021257	not_stated	0.97	not_stated	correct	ok	not_stated	released	option_probability
Opus 5.5	tcga242	calibration	tcga2_8	colorectal.pt_category	tcga2_8	0.068076	12.541017958021257	t3	0.93	t3	correct	ok	t3	released	option_probability
Opus 5.5	tcga242	calibration	tcga2_8	colorectal.pn_category	tcga2_8	0.068076	12.541017958021257	n1b	0.9	n1b	correct	ok	n1b	released	option_probability
Opus 5.5	tcga242	calibration	tcga2_8	colorectal.pm_category	tcga2_8	0.068076	12.541017958021257	mx	0.9	mx	correct	ok	mx	released	option_probability
Opus 5.5	tcga242	calibration	tcga2_8	colorectal.stage_group	tcga2_8	0.068076	12.541017958021257	not_stated	0.6	not_stated	correct	ok	not_stated	released	option_probability
Opus 5.5	tcga242	calibration	tcga2_8	colorectal.cancer_primary_site	tcga2_8	0.068076	12.541017958021257	transverse_colon	0.99	transverse_colon	correct	ok	transverse_colon	released	option_probability
Opus 5.5	tcga242	calibration	tcga2_8	colorectal.histology	tcga2_8	0.068076	12.541017958021257	adenocarcinoma	0.98	adenocarcinoma	correct	ok	adenocarcinoma	released	option_probability
Opus 5.5	tcga242	calibration	tcga2_8	colorectal.tumor_invasion	tcga2_8	0.068076	12.541017958021257	pericolorectal_tissue	0.9	pericolorectal_tissue	correct	ok	pericolorectal_tissue	released	option_probability
Opus 5.5	tcga242	calibration	tcga2_8	colorectal.type_of_polyp	tcga2_8	0.068076	12.541017958021257	not_stated	0.98	not_stated	correct	ok	not_stated	released	option_probability
Opus 5.5	tcga242	calibration	tcga2_8	colorectal.procedure	tcga2_8	0.068076	12.541017958021257	segmental_colectomy	0.65	segmental_colectomy	correct	ok	segmental_colectomy	released	option_probability
Opus 5.5	tcga242	calibration	tcga2_8	colorectal.surgical_technique	tcga2_8	0.068076	12.541017958021257	not_stated	0.97	not_stated	correct	ok	open	specialist_review	option_probability
Opus 5.5	tcga242	calibration	tcga2_8	colorectal.distant_metastasis	tcga2_8	0.068076	12.541017958021257	not_stated	0.85	not_stated	correct	ok	not_stated	released	option_probability
Opus 5.5	tcga242	calibration	tcga2_8	colorectal.extracellular_mucin	tcga2_8	0.068076	12.541017958021257	not_stated	0.97	not_stated	correct	ok	not_stated	released	option_probability
Opus 5.5	tcga242	calibration	tcga2_8	colorectal.extranodal_extension	tcga2_8	0.068076	12.541017958021257	not_stated	0.96	not_stated	correct	ok	not_stated	released	option_probability
Opus 5.5	tcga242	calibration	tcga2_8	colorectal.lymphovascular_invasion	tcga2_8	0.068076	12.541017958021257	false	0.88	false	correct	ok	false	released	option_probability
Opus 5.5	tcga242	calibration	tcga2_8	colorectal.perineural_invasion	tcga2_8	0.068076	12.541017958021257	not_stated	0.96	not_stated	correct	ok	not_stated	released	option_probability
Opus 5.5	tcga242	calibration	tcga2_8	colorectal.signet_ring	tcga2_8	0.068076	12.541017958021257	not_stated	0.97	not_stated	correct	ok	not_stated	released	option_probability
Opus 5.5	tcga242	calibration	tcga2_8	colorectal.biomarker_mlh1	tcga2_8	0.068076	12.541017958021257	not_stated	0.98	not_stated	correct	ok	not_stated	released	option_probability
Opus 5.5	tcga242	calibration	tcga2_8	colorectal.biomarker_msh2	tcga2_8	0.068076	12.541017958021257	not_stated	0.98	not_stated	correct	ok	not_stated	released	option_probability
Opus 5.5	tcga242	calibration	tcga2_8	colorectal.biomarker_msh6	tcga2_8	0.068076	12.541017958021257	not_stated	0.98	not_stated	correct	ok	not_stated	released	option_probability
Opus 5.5	tcga242	calibration	tcga2_8	colorectal.biomarker_pms2	tcga2_8	0.068076	12.541017958021257	not_stated	0.98	not_stated	correct	ok	not_stated	released	option_probability
Opus 5.5	tcga242	calibration	tcga3_12	cancer_excision_report	tcga3_12	0.065112	20.864663207961712	true	0.97	true	correct	ok	true	released	option_probability
Opus 5.5	tcga242	calibration	tcga3_12	cancer_category	tcga3_12	0.065112	20.864663207961712	esophagus	0.98	esophagus	correct	ok	esophagus	released	option_probability
Opus 5.5	tcga242	calibration	tcga3_12	esophagus.tnm_descriptor	tcga3_12	0.065112	20.864663207961712	not_stated	0.97	not_stated	correct	ok	not_stated	released	option_probability
Opus 5.5	tcga242	calibration	tcga3_12	esophagus.pt_category	tcga3_12	0.065112	20.864663207961712	t2	0.97	t2	correct	ok	t2	released	option_probability
Opus 5.5	tcga242	calibration	tcga3_12	esophagus.pn_category	tcga3_12	0.065112	20.864663207961712	n1	0.85	n1	correct	ok	n1	released	option_probability
Opus 5.5	tcga242	calibration	tcga3_12	esophagus.pm_category	tcga3_12	0.065112	20.864663207961712	not_stated	0.85	not_stated	correct	ok	not_stated	released	option_probability
Opus 5.5	tcga242	calibration	tcga3_12	esophagus.stage_group	tcga3_12	0.065112	20.864663207961712	not_stated	0.75	not_stated	correct	ok	not_stated	released	option_probability
Opus 5.5	tcga242	calibration	tcga3_12	esophagus.grade	tcga3_12	0.065112	20.864663207961712	1	0.98	1	correct	ok	1	released	option_probability
Opus 5.5	tcga242	calibration	tcga3_12	esophagus.cancer_primary_site	tcga3_12	0.065112	20.864663207961712	lower_third	0.96	lower_third	correct	ok	lower_third	released	option_probability
Opus 5.5	tcga242	calibration	tcga3_12	esophagus.histology	tcga3_12	0.065112	20.864663207961712	squamous_cell_carcinoma	0.98	squamous_cell_carcinoma	correct	ok	squamous_cell_carcinoma	released	option_probability
Opus 5.5	tcga242	calibration	tcga3_12	esophagus.tumor_extent	tcga3_12	0.065112	20.864663207961712	muscularis_propria	0.98	muscularis_propria	correct	ok	muscularis_propria	released	option_probability
Opus 5.5	tcga242	calibration	tcga3_12	esophagus.procedure	tcga3_12	0.065112	20.864663207961712	esophagectomy	0.95	esophagectomy	correct	ok	esophagectomy	released	option_probability
Opus 5.5	tcga242	calibration	tcga3_12	esophagus.surgical_technique	tcga3_12	0.065112	20.864663207961712	not_stated	0.96	not_stated	correct	ok	open	specialist_review	option_probability
Opus 5.5	tcga242	calibration	tcga3_12	esophagus.distant_metastasis	tcga3_12	0.065112	20.864663207961712	not_stated	0.85	not_stated	correct	ok	not_stated	released	option_probability
Opus 5.5	tcga242	calibration	tcga3_12	esophagus.extranodal_extension	tcga3_12	0.065112	20.864663207961712	not_stated	0.93	not_stated	correct	ok	not_stated	released	option_probability
Opus 5.5	tcga242	calibration	tcga3_12	esophagus.lymphovascular_invasion	tcga3_12	0.065112	20.864663207961712	not_stated	0.55	false	incorrect	ok	false	released	option_probability
Opus 5.5	tcga242	calibration	tcga3_12	esophagus.perineural_invasion	tcga3_12	0.065112	20.864663207961712	not_stated	0.95	not_stated	correct	ok	not_stated	released	option_probability
Opus 5.5	tcga242	calibration	tcga3_17	cancer_excision_report	tcga3_17	0.0793	19.508008042001165	true	0.97	true	correct	ok	true	released	option_probability
Opus 5.5	tcga242	calibration	tcga3_17	cancer_category	tcga3_17	0.0793	19.508008042001165	esophagus	0.6	esophagus	correct	ok	esophagus	released	option_probability
Opus 5.5	tcga242	calibration	tcga3_17	esophagus.tnm_descriptor	tcga3_17	0.0793	19.508008042001165	not_stated	0.95	not_stated	correct	ok	not_stated	released	option_probability
Opus 5.5	tcga242	calibration	tcga3_17	esophagus.pt_category	tcga3_17	0.0793	19.508008042001165	t3	0.92	t3	correct	ok	t3	released	option_probability
Opus 5.5	tcga242	calibration	tcga3_17	esophagus.pn_category	tcga3_17	0.0793	19.508008042001165	n3	0.97	n3	correct	ok	n3	released	option_probability
Opus 5.5	tcga242	calibration	tcga3_17	esophagus.pm_category	tcga3_17	0.0793	19.508008042001165	m1	0.96	m1	correct	ok	m1	released	option_probability
Opus 5.5	tcga242	calibration	tcga3_17	esophagus.stage_group	tcga3_17	0.0793	19.508008042001165	not_stated	0.55	not_stated	correct	ok	not_stated	released	option_probability
Opus 5.5	tcga242	calibration	tcga3_17	esophagus.grade	tcga3_17	0.0793	19.508008042001165	3	0.93	3	correct	ok	3	released	option_probability
Opus 5.5	tcga242	calibration	tcga3_17	esophagus.cancer_primary_site	tcga3_17	0.0793	19.508008042001165	gastroesophageal_junction	0.95	gastroesophageal_junction	correct	ok	gastroesophageal_junction	released	option_probability
Opus 5.5	tcga242	calibration	tcga3_17	esophagus.histology	tcga3_17	0.0793	19.508008042001165	adenocarcinoma	0.88	adenocarcinoma	correct	ok	adenocarcinoma	released	option_probability
Opus 5.5	tcga242	calibration	tcga3_17	esophagus.tumor_extent	tcga3_17	0.0793	19.508008042001165	adventitia	0.82	adventitia	correct	ok	adventitia	released	option_probability
Opus 5.5	tcga242	calibration	tcga3_17	esophagus.procedure	tcga3_17	0.0793	19.508008042001165	esophagogastrectomy	0.9	esophagogastrectomy	correct	ok	esophagogastrectomy	released	option_probability
Opus 5.5	tcga242	calibration	tcga3_17	esophagus.surgical_technique	tcga3_17	0.0793	19.508008042001165	not_stated	0.93	hybrid	incorrect	ok	open	specialist_review	option_probability
Opus 5.5	tcga242	calibration	tcga3_17	esophagus.distant_metastasis	tcga3_17	0.0793	19.508008042001165	true	0.97	true	correct	ok	true	released	option_probability
Opus 5.5	tcga242	calibration	tcga3_17	esophagus.extranodal_extension	tcga3_17	0.0793	19.508008042001165	true	0.97	true	correct	ok	true	released	option_probability
Opus 5.5	tcga242	calibration	tcga3_17	esophagus.lymphovascular_invasion	tcga3_17	0.0793	19.508008042001165	true	0.99	true	correct	ok	true	released	option_probability
Opus 5.5	tcga242	calibration	tcga3_17	esophagus.perineural_invasion	tcga3_17	0.0793	19.508008042001165	true	0.98	true	correct	ok	true	released	option_probability
Opus 5.5	tcga242	calibration	tcga3_2	cancer_excision_report	tcga3_2	0.099444	16.371585459040944	true	0.93	true	correct	ok	true	released	option_probability
Opus 5.5	tcga242	calibration	tcga3_2	cancer_category	tcga3_2	0.099444	16.371585459040944	thyroid	0.98	thyroid	correct	ok	thyroid	released	option_probability
Opus 5.5	tcga242	calibration	tcga3_2	thyroid.tnm_descriptor	tcga3_2	0.099444	16.371585459040944	not_stated	0.75	not_stated	correct	ok	not_stated	released	option_probability
Opus 5.5	tcga242	calibration	tcga3_2	thyroid.pt_category	tcga3_2	0.099444	16.371585459040944	t4a	0.75	t4a	correct	ok	t4a	released	option_probability
Opus 5.5	tcga242	calibration	tcga3_2	thyroid.pn_category	tcga3_2	0.099444	16.371585459040944	n1b	0.78	n1b	correct	ok	n1b	released	option_probability
Opus 5.5	tcga242	calibration	tcga3_2	thyroid.pm_category	tcga3_2	0.099444	16.371585459040944	not_stated	0.75	m0	incorrect	ok	m0	released	option_probability
Opus 5.5	tcga242	calibration	tcga3_2	thyroid.overall_stage	tcga3_2	0.099444	16.371585459040944	not_stated	0.85	not_stated	correct	ok	not_stated	released	option_probability
Opus 5.5	tcga242	calibration	tcga3_2	thyroid.extrathyroid_extension	tcga3_2	0.099444	16.371585459040944	subcutaneous_trachea_esophagus_rln_t4a	0.85	subcutaneous_trachea_esophagus_rln_t4a	correct	ok	subcutaneous_trachea_esophagus_rln_t4a	released	option_probability
Opus 5.5	tcga242	calibration	tcga3_2	thyroid.histology	tcga3_2	0.099444	16.371585459040944	papillary_thyroid_carcinoma	0.98	papillary_thyroid_carcinoma	correct	ok	papillary_thyroid_carcinoma	released	option_probability
Opus 5.5	tcga242	calibration	tcga3_2	thyroid.mitotic_activity	tcga3_2	0.099444	16.371585459040944	not_stated	0.97	not_stated	correct	ok	not_stated	released	option_probability
Opus 5.5	tcga242	calibration	tcga3_2	thyroid.tumor_focality	tcga3_2	0.099444	16.371585459040944	multifocal	0.96	multifocal	correct	ok	multifocal	released	option_probability
Opus 5.5	tcga242	calibration	tcga3_2	thyroid.tumor_site	tcga3_2	0.099444	16.371585459040944	both_lobe	0.75	both_lobe	correct	ok	both_lobe	released	option_probability
Opus 5.5	tcga242	calibration	tcga3_2	thyroid.predisposing_condition	tcga3_2	0.099444	16.371585459040944	not_stated	0.97	not_stated	correct	ok	not_stated	released	option_probability
Opus 5.5	tcga242	calibration	tcga3_2	thyroid.procedure	tcga3_2	0.099444	16.371585459040944	others	0.55	partial_excision	incorrect	ok	partial_excision	released	option_probability
Opus 5.5	tcga242	calibration	tcga3_2	thyroid.distant_metastasis	tcga3_2	0.099444	16.371585459040944	not_stated	0.8	not_stated	correct	ok	not_stated	released	option_probability
Opus 5.5	tcga242	calibration	tcga3_2	thyroid.extranodal_extension	tcga3_2	0.099444	16.371585459040944	true	0.97	true	correct	ok	true	released	option_probability
Opus 5.5	tcga242	calibration	tcga3_2	thyroid.lymphovascular_invasion	tcga3_2	0.099444	16.371585459040944	not_stated	0.93	not_stated	correct	ok	not_stated	released	option_probability
Opus 5.5	tcga242	calibration	tcga3_2	thyroid.perineural_invasion	tcga3_2	0.099444	16.371585459040944	not_stated	0.95	not_stated	correct	ok	not_stated	released	option_probability
Opus 5.5	tcga242	calibration	tcga3_2	thyroid.tumor_necrosis	tcga3_2	0.099444	16.371585459040944	not_stated	0.95	not_stated	correct	ok	not_stated	released	option_probability
Opus 5.5	tcga242	calibration	tcga3_27	cancer_excision_report	tcga3_27	0.066288	14.126472834032029	true	0.98	true	correct	ok	true	released	option_probability
Opus 5.5	tcga242	calibration	tcga3_27	cancer_category	tcga3_27	0.066288	14.126472834032029	esophagus	0.98	esophagus	correct	ok	esophagus	released	option_probability
Opus 5.5	tcga242	calibration	tcga3_27	esophagus.tnm_descriptor	tcga3_27	0.066288	14.126472834032029	not_stated	0.97	not_stated	correct	ok	not_stated	released	option_probability
Opus 5.5	tcga242	calibration	tcga3_27	esophagus.pt_category	tcga3_27	0.066288	14.126472834032029	t3	0.97	t3	correct	ok	t3	released	option_probability
Opus 5.5	tcga242	calibration	tcga3_27	esophagus.pn_category	tcga3_27	0.066288	14.126472834032029	n0	0.98	n0	correct	ok	n0	released	option_probability
Opus 5.5	tcga242	calibration	tcga3_27	esophagus.pm_category	tcga3_27	0.066288	14.126472834032029	not_stated	0.85	mx	incorrect	ok	mx	released	option_probability
Opus 5.5	tcga242	calibration	tcga3_27	esophagus.stage_group	tcga3_27	0.066288	14.126472834032029	not_stated	0.75	not_stated	correct	ok	not_stated	released	option_probability
Opus 5.5	tcga242	calibration	tcga3_27	esophagus.grade	tcga3_27	0.066288	14.126472834032029	1	0.98	1	correct	ok	1	released	option_probability
Opus 5.5	tcga242	calibration	tcga3_27	esophagus.cancer_primary_site	tcga3_27	0.066288	14.126472834032029	lower_third	0.85	lower_third	correct	ok	lower_third	released	option_probability
Opus 5.5	tcga242	calibration	tcga3_27	esophagus.histology	tcga3_27	0.066288	14.126472834032029	squamous_cell_carcinoma	0.98	squamous_cell_carcinoma	correct	ok	squamous_cell_carcinoma	released	option_probability
Opus 5.5	tcga242	calibration	tcga3_27	esophagus.tumor_extent	tcga3_27	0.066288	14.126472834032029	adventitia	0.96	adventitia	correct	ok	adventitia	released	option_probability
Opus 5.5	tcga242	calibration	tcga3_27	esophagus.procedure	tcga3_27	0.066288	14.126472834032029	esophagogastrectomy	0.95	esophagogastrectomy	correct	ok	esophagogastrectomy	released	option_probability
Opus 5.5	tcga242	calibration	tcga3_27	esophagus.surgical_technique	tcga3_27	0.066288	14.126472834032029	not_stated	0.95	not_stated	correct	ok	open	specialist_review	option_probability
Opus 5.5	tcga242	calibration	tcga3_27	esophagus.distant_metastasis	tcga3_27	0.066288	14.126472834032029	not_stated	0.8	not_stated	correct	ok	not_stated	released	option_probability
Opus 5.5	tcga242	calibration	tcga3_27	esophagus.extranodal_extension	tcga3_27	0.066288	14.126472834032029	not_stated	0.9	not_stated	correct	ok	not_stated	released	option_probability
Opus 5.5	tcga242	calibration	tcga3_27	esophagus.lymphovascular_invasion	tcga3_27	0.066288	14.126472834032029	false	0.96	false	correct	ok	false	released	option_probability
Opus 5.5	tcga242	calibration	tcga3_27	esophagus.perineural_invasion	tcga3_27	0.066288	14.126472834032029	not_stated	0.95	not_stated	correct	ok	not_stated	released	option_probability
Opus 5.5	tcga242	calibration	tcga3_30	cancer_excision_report	tcga3_30	0.07183200000000001	13.229543083056342	true	0.97	true	correct	ok	true	released	option_probability
Opus 5.5	tcga242	calibration	tcga3_30	cancer_category	tcga3_30	0.07183200000000001	13.229543083056342	esophagus	0.85	esophagus	correct	ok	esophagus	released	option_probability
Opus 5.5	tcga242	calibration	tcga3_30	esophagus.tnm_descriptor	tcga3_30	0.07183200000000001	13.229543083056342	not_stated	0.97	not_stated	correct	ok	not_stated	released	option_probability
Opus 5.5	tcga242	calibration	tcga3_30	esophagus.pt_category	tcga3_30	0.07183200000000001	13.229543083056342	t2	0.98	t2	correct	ok	t2	released	option_probability
Opus 5.5	tcga242	calibration	tcga3_30	esophagus.pn_category	tcga3_30	0.07183200000000001	13.229543083056342	n1	0.98	n1	correct	ok	n1	released	option_probability
Opus 5.5	tcga242	calibration	tcga3_30	esophagus.pm_category	tcga3_30	0.07183200000000001	13.229543083056342	not_stated	0.8	mx	incorrect	ok	mx	released	option_probability
Opus 5.5	tcga242	calibration	tcga3_30	esophagus.stage_group	tcga3_30	0.07183200000000001	13.229543083056342	not_stated	0.8	not_stated	correct	ok	not_stated	released	option_probability
Opus 5.5	tcga242	calibration	tcga3_30	esophagus.grade	tcga3_30	0.07183200000000001	13.229543083056342	2	0.99	2	correct	ok	2	released	option_probability
Opus 5.5	tcga242	calibration	tcga3_30	esophagus.cancer_primary_site	tcga3_30	0.07183200000000001	13.229543083056342	gastroesophageal_junction	0.85	gastroesophageal_junction	correct	ok	gastroesophageal_junction	released	option_probability
Opus 5.5	tcga242	calibration	tcga3_30	esophagus.histology	tcga3_30	0.07183200000000001	13.229543083056342	adenocarcinoma	0.99	adenocarcinoma	correct	ok	adenocarcinoma	released	option_probability
Opus 5.5	tcga242	calibration	tcga3_30	esophagus.tumor_extent	tcga3_30	0.07183200000000001	13.229543083056342	muscularis_propria	0.98	muscularis_propria	correct	ok	muscularis_propria	released	option_probability
Opus 5.5	tcga242	calibration	tcga3_30	esophagus.procedure	tcga3_30	0.07183200000000001	13.229543083056342	esophagogastrectomy	0.93	esophagogastrectomy	correct	ok	esophagogastrectomy	released	option_probability
Opus 5.5	tcga242	calibration	tcga3_30	esophagus.surgical_technique	tcga3_30	0.07183200000000001	13.229543083056342	not_stated	0.96	not_stated	correct	ok	open	specialist_review	option_probability
Opus 5.5	tcga242	calibration	tcga3_30	esophagus.distant_metastasis	tcga3_30	0.07183200000000001	13.229543083056342	not_stated	0.7000000000000001	not_stated	correct	ok	not_stated	released	option_probability
Opus 5.5	tcga242	calibration	tcga3_30	esophagus.extranodal_extension	tcga3_30	0.07183200000000001	13.229543083056342	not_stated	0.93	not_stated	correct	ok	not_stated	released	option_probability
Opus 5.5	tcga242	calibration	tcga3_30	esophagus.lymphovascular_invasion	tcga3_30	0.07183200000000001	13.229543083056342	true	0.98	true	correct	ok	true	released	option_probability
Opus 5.5	tcga242	calibration	tcga3_30	esophagus.perineural_invasion	tcga3_30	0.07183200000000001	13.229543083056342	not_stated	0.95	not_stated	correct	ok	not_stated	released	option_probability
Opus 5.5	tcga242	calibration	tcga3_33	cancer_excision_report	tcga3_33	0.070184	12.926976959046442	true	0.98	true	correct	ok	true	released	option_probability
Opus 5.5	tcga242	calibration	tcga3_33	cancer_category	tcga3_33	0.070184	12.926976959046442	stomach	0.93	stomach	correct	ok	stomach	released	option_probability
Opus 5.5	tcga242	calibration	tcga3_33	stomach.tnm_descriptor	tcga3_33	0.070184	12.926976959046442	not_stated	0.95	not_stated	correct	ok	not_stated	released	option_probability
Opus 5.5	tcga242	calibration	tcga3_33	stomach.pt_category	tcga3_33	0.070184	12.926976959046442	t3	0.97	t3	correct	ok	t3	released	option_probability
Opus 5.5	tcga242	calibration	tcga3_33	stomach.pn_category	tcga3_33	0.070184	12.926976959046442	n2	0.97	n2	correct	ok	n2	released	option_probability
Opus 5.5	tcga242	calibration	tcga3_33	stomach.pm_category	tcga3_33	0.070184	12.926976959046442	not_stated	0.8	mx	incorrect	ok	mx	released	option_probability
Opus 5.5	tcga242	calibration	tcga3_33	stomach.stage_group	tcga3_33	0.070184	12.926976959046442	not_stated	0.8	not_stated	correct	ok	not_stated	released	option_probability
Opus 5.5	tcga242	calibration	tcga3_33	stomach.grade	tcga3_33	0.070184	12.926976959046442	3	0.85	3	correct	ok	3	released	option_probability
Opus 5.5	tcga242	calibration	tcga3_33	stomach.cancer_primary_site	tcga3_33	0.070184	12.926976959046442	body	0.45	fundus	incorrect	ok	fundus	released	option_probability
Opus 5.5	tcga242	calibration	tcga3_33	stomach.histology	tcga3_33	0.070184	12.926976959046442	tubular_adenocarcinoma	0.55	tubular_adenocarcinoma	correct	ok	tubular_adenocarcinoma	released	option_probability
Opus 5.5	tcga242	calibration	tcga3_33	stomach.tumor_extent	tcga3_33	0.070184	12.926976959046442	penetrate_subserosal_connective_tissue_no_serosa	0.97	penetrate_subserosal_connective_tissue_no_serosa	correct	ok	penetrate_subserosal_connective_tissue_no_serosa	released	option_probability
Opus 5.5	tcga242	calibration	tcga3_33	stomach.procedure	tcga3_33	0.070184	12.926976959046442	total_gastrectomy	0.93	total_gastrectomy	correct	ok	total_gastrectomy	released	option_probability
Opus 5.5	tcga242	calibration	tcga3_33	stomach.surgical_technique	tcga3_33	0.070184	12.926976959046442	not_stated	0.95	not_stated	correct	ok	open	specialist_review	option_probability
Opus 5.5	tcga242	calibration	tcga3_33	stomach.distant_metastasis	tcga3_33	0.070184	12.926976959046442	not_stated	0.7000000000000001	false	incorrect	ok	false	released	option_probability
Opus 5.5	tcga242	calibration	tcga3_33	stomach.extracellular_mucin	tcga3_33	0.070184	12.926976959046442	not_stated	0.95	not_stated	correct	ok	not_stated	released	option_probability
Opus 5.5	tcga242	calibration	tcga3_33	stomach.extranodal_extension	tcga3_33	0.070184	12.926976959046442	not_stated	0.93	not_stated	correct	ok	not_stated	released	option_probability
Opus 5.5	tcga242	calibration	tcga3_33	stomach.lymphovascular_invasion	tcga3_33	0.070184	12.926976959046442	true	0.98	true	correct	ok	true	released	option_probability
Opus 5.5	tcga242	calibration	tcga3_33	stomach.perineural_invasion	tcga3_33	0.070184	12.926976959046442	true	0.98	true	correct	ok	true	released	option_probability
Opus 5.5	tcga242	calibration	tcga3_33	stomach.signet_ring	tcga3_33	0.070184	12.926976959046442	not_stated	0.9	not_stated	correct	ok	not_stated	released	option_probability
Opus 5.5	tcga242	calibration	tcga3_34	cancer_excision_report	tcga3_34	0.079816	15.823800292040687	true	0.97	true	correct	ok	true	released	option_probability
Opus 5.5	tcga242	calibration	tcga3_34	cancer_category	tcga3_34	0.079816	15.823800292040687	stomach	0.55	esophagus	incorrect	ok	esophagus	released	option_probability
Opus 5.5	tcga242	calibration	tcga3_34	esophagus.tnm_descriptor	tcga3_34	0.079816	15.823800292040687	not_stated		not_stated	correct	ok	not_stated	released	unavailable
Opus 5.5	tcga242	calibration	tcga3_34	esophagus.pt_category	tcga3_34	0.079816	15.823800292040687	not_stated		t2	incorrect	ok	t2	released	unavailable
Opus 5.5	tcga242	calibration	tcga3_34	esophagus.pn_category	tcga3_34	0.079816	15.823800292040687	not_stated		n0	incorrect	ok	n0	released	unavailable
Opus 5.5	tcga242	calibration	tcga3_34	esophagus.pm_category	tcga3_34	0.079816	15.823800292040687	not_stated		mx	incorrect	ok	mx	released	unavailable
Opus 5.5	tcga242	calibration	tcga3_34	esophagus.stage_group	tcga3_34	0.079816	15.823800292040687	not_stated		not_stated	correct	ok	not_stated	released	unavailable
Opus 5.5	tcga242	calibration	tcga3_34	esophagus.grade	tcga3_34	0.079816	15.823800292040687	not_stated		1	incorrect	ok	1	released	unavailable
Opus 5.5	tcga242	calibration	tcga3_34	esophagus.cancer_primary_site	tcga3_34	0.079816	15.823800292040687	not_stated		gastroesophageal_junction	incorrect	ok	gastroesophageal_junction	released	unavailable
Opus 5.5	tcga242	calibration	tcga3_34	esophagus.histology	tcga3_34	0.079816	15.823800292040687	not_stated		adenocarcinoma	incorrect	ok	adenocarcinoma	released	unavailable
Opus 5.5	tcga242	calibration	tcga3_34	esophagus.tumor_extent	tcga3_34	0.079816	15.823800292040687	not_stated		muscularis_propria	incorrect	ok	muscularis_propria	released	unavailable
Opus 5.5	tcga242	calibration	tcga3_34	esophagus.procedure	tcga3_34	0.079816	15.823800292040687	not_stated		esophagogastrectomy	incorrect	ok	esophagogastrectomy	released	unavailable
Opus 5.5	tcga242	calibration	tcga3_34	esophagus.surgical_technique	tcga3_34	0.079816	15.823800292040687	not_stated		not_stated	correct	ok	open	specialist_review	unavailable
Opus 5.5	tcga242	calibration	tcga3_34	esophagus.distant_metastasis	tcga3_34	0.079816	15.823800292040687	not_stated		not_stated	correct	ok	not_stated	released	unavailable
Opus 5.5	tcga242	calibration	tcga3_34	esophagus.extranodal_extension	tcga3_34	0.079816	15.823800292040687	not_stated		not_stated	correct	ok	not_stated	released	unavailable
Opus 5.5	tcga242	calibration	tcga3_34	esophagus.lymphovascular_invasion	tcga3_34	0.079816	15.823800292040687	not_stated		false	incorrect	ok	false	released	unavailable
Opus 5.5	tcga242	calibration	tcga3_34	esophagus.perineural_invasion	tcga3_34	0.079816	15.823800292040687	not_stated		false	incorrect	ok	false	released	unavailable
Opus 5.5	tcga242	calibration	tcga3_34	stomach.tnm_descriptor	tcga3_34	0.079816	15.823800292040687	not_stated	0.95	not_stated	correct	ok	not_stated	route_not_taken	option_probability
Opus 5.5	tcga242	calibration	tcga3_34	stomach.pt_category	tcga3_34	0.079816	15.823800292040687	t2	0.95	not_stated	incorrect	ok	not_stated	route_not_taken	option_probability
Opus 5.5	tcga242	calibration	tcga3_34	stomach.pn_category	tcga3_34	0.079816	15.823800292040687	n0	0.97	not_stated	incorrect	ok	not_stated	route_not_taken	option_probability
Opus 5.5	tcga242	calibration	tcga3_34	stomach.pm_category	tcga3_34	0.079816	15.823800292040687	not_stated	0.6	not_stated	correct	ok	not_stated	route_not_taken	option_probability
Opus 5.5	tcga242	calibration	tcga3_34	stomach.stage_group	tcga3_34	0.079816	15.823800292040687	not_stated	0.8	not_stated	correct	ok	not_stated	route_not_taken	option_probability
Opus 5.5	tcga242	calibration	tcga3_34	stomach.grade	tcga3_34	0.079816	15.823800292040687	1	0.85	not_stated	incorrect	ok	not_stated	route_not_taken	option_probability
Opus 5.5	tcga242	calibration	tcga3_34	stomach.cancer_primary_site	tcga3_34	0.079816	15.823800292040687	cardia	0.85	not_stated	incorrect	ok	not_stated	route_not_taken	option_probability
Opus 5.5	tcga242	calibration	tcga3_34	stomach.histology	tcga3_34	0.079816	15.823800292040687	poorly_cohesive_carcinoma	0.3	not_stated	incorrect	ok	not_stated	route_not_taken	option_probability
Opus 5.5	tcga242	calibration	tcga3_34	stomach.tumor_extent	tcga3_34	0.079816	15.823800292040687	muscularis_propria	0.93	not_stated	incorrect	ok	not_stated	route_not_taken	option_probability
Opus 5.5	tcga242	calibration	tcga3_34	stomach.procedure	tcga3_34	0.079816	15.823800292040687	others	0.55	not_stated	incorrect	ok	not_stated	route_not_taken	option_probability
Opus 5.5	tcga242	calibration	tcga3_34	stomach.surgical_technique	tcga3_34	0.079816	15.823800292040687	not_stated	0.95	not_stated	correct	ok	not_stated	route_not_taken	option_probability
Opus 5.5	tcga242	calibration	tcga3_34	stomach.distant_metastasis	tcga3_34	0.079816	15.823800292040687	not_stated	0.7	not_stated	correct	ok	not_stated	route_not_taken	option_probability
Opus 5.5	tcga242	calibration	tcga3_34	stomach.extracellular_mucin	tcga3_34	0.079816	15.823800292040687	not_stated	0.55	not_stated	correct	ok	not_stated	route_not_taken	option_probability
Opus 5.5	tcga242	calibration	tcga3_34	stomach.extranodal_extension	tcga3_34	0.079816	15.823800292040687	not_stated	0.85	not_stated	correct	ok	not_stated	route_not_taken	option_probability
Opus 5.5	tcga242	calibration	tcga3_34	stomach.lymphovascular_invasion	tcga3_34	0.079816	15.823800292040687	false	0.97	not_stated	incorrect	ok	not_stated	route_not_taken	option_probability
Opus 5.5	tcga242	calibration	tcga3_34	stomach.perineural_invasion	tcga3_34	0.079816	15.823800292040687	false	0.97	not_stated	incorrect	ok	not_stated	route_not_taken	option_probability
Opus 5.5	tcga242	calibration	tcga3_34	stomach.signet_ring	tcga3_34	0.079816	15.823800292040687	true	0.97	not_stated	incorrect	ok	not_stated	route_not_taken	option_probability
Opus 5.5	tcga242	calibration	tcga3_38	cancer_excision_report	tcga3_38	0.063772	16.711466791981366	true	0.95	true	correct	ok	true	released	option_probability
Opus 5.5	tcga242	calibration	tcga3_38	cancer_category	tcga3_38	0.063772	16.711466791981366	esophagus	0.8	esophagus	correct	ok	esophagus	released	option_probability
Opus 5.5	tcga242	calibration	tcga3_38	esophagus.tnm_descriptor	tcga3_38	0.063772	16.711466791981366	not_stated	0.8	y	incorrect	ok	y	released	option_probability
Opus 5.5	tcga242	calibration	tcga3_38	esophagus.pt_category	tcga3_38	0.063772	16.711466791981366	t3	0.95	t3	correct	ok	t3	released	option_probability
Opus 5.5	tcga242	calibration	tcga3_38	esophagus.pn_category	tcga3_38	0.063772	16.711466791981366	n2	0.95	n2	correct	ok	n2	released	option_probability
Opus 5.5	tcga242	calibration	tcga3_38	esophagus.pm_category	tcga3_38	0.063772	16.711466791981366	not_stated	0.6	mx	incorrect	ok	mx	released	option_probability
Opus 5.5	tcga242	calibration	tcga3_38	esophagus.stage_group	tcga3_38	0.063772	16.711466791981366	not_stated	0.85	not_stated	correct	ok	not_stated	released	option_probability
Opus 5.5	tcga242	calibration	tcga3_38	esophagus.grade	tcga3_38	0.063772	16.711466791981366	not_stated	0.97	not_stated	correct	ok	not_stated	released	option_probability
Opus 5.5	tcga242	calibration	tcga3_38	esophagus.cancer_primary_site	tcga3_38	0.063772	16.711466791981366	lower_third	0.55	gastroesophageal_junction	incorrect	ok	gastroesophageal_junction	released	option_probability
Opus 5.5	tcga242	calibration	tcga3_38	esophagus.histology	tcga3_38	0.063772	16.711466791981366	adenocarcinoma	0.99	adenocarcinoma	correct	ok	adenocarcinoma	released	option_probability
Opus 5.5	tcga242	calibration	tcga3_38	esophagus.tumor_extent	tcga3_38	0.063772	16.711466791981366	adventitia	0.95	adventitia	correct	ok	adventitia	released	option_probability
Opus 5.5	tcga242	calibration	tcga3_38	esophagus.procedure	tcga3_38	0.063772	16.711466791981366	esophagogastrectomy	0.55	esophagectomy	incorrect	ok	esophagectomy	released	option_probability
Opus 5.5	tcga242	calibration	tcga3_38	esophagus.surgical_technique	tcga3_38	0.063772	16.711466791981366	not_stated	0.95	not_stated	correct	ok	open	specialist_review	option_probability
Opus 5.5	tcga242	calibration	tcga3_38	esophagus.distant_metastasis	tcga3_38	0.063772	16.711466791981366	not_stated	0.9	not_stated	correct	ok	not_stated	released	option_probability
Opus 5.5	tcga242	calibration	tcga3_38	esophagus.extranodal_extension	tcga3_38	0.063772	16.711466791981366	not_stated	0.96	not_stated	correct	ok	not_stated	released	option_probability
Opus 5.5	tcga242	calibration	tcga3_38	esophagus.lymphovascular_invasion	tcga3_38	0.063772	16.711466791981366	not_stated	0.96	not_stated	correct	ok	not_stated	released	option_probability
Opus 5.5	tcga242	calibration	tcga3_38	esophagus.perineural_invasion	tcga3_38	0.063772	16.711466791981366	not_stated	0.96	not_stated	correct	ok	not_stated	released	option_probability
Opus 5.5	tcga242	calibration	tcga3_4	cancer_excision_report	tcga3_4	0.06729199999999999	15.996129666978959	true	0.97	true	correct	ok	true	released	option_probability
Opus 5.5	tcga242	calibration	tcga3_4	cancer_category	tcga3_4	0.06729199999999999	15.996129666978959	esophagus	0.98	esophagus	correct	ok	esophagus	released	option_probability
Opus 5.5	tcga242	calibration	tcga3_4	esophagus.tnm_descriptor	tcga3_4	0.06729199999999999	15.996129666978959	m	0.88	m	correct	ok	m	released	option_probability
Opus 5.5	tcga242	calibration	tcga3_4	esophagus.pt_category	tcga3_4	0.06729199999999999	15.996129666978959	t1a	0.85	t1b	incorrect	ok	t1b	released	option_probability
Opus 5.5	tcga242	calibration	tcga3_4	esophagus.pn_category	tcga3_4	0.06729199999999999	15.996129666978959	n0	0.97	n0	correct	ok	n0	released	option_probability
Opus 5.5	tcga242	calibration	tcga3_4	esophagus.pm_category	tcga3_4	0.06729199999999999	15.996129666978959	not_stated	0.85	mx	incorrect	ok	mx	released	option_probability
Opus 5.5	tcga242	calibration	tcga3_4	esophagus.stage_group	tcga3_4	0.06729199999999999	15.996129666978959	not_stated	0.8	i	incorrect	ok	i	released	option_probability
Opus 5.5	tcga242	calibration	tcga3_4	esophagus.grade	tcga3_4	0.06729199999999999	15.996129666978959	1	0.98	1	correct	ok	1	released	option_probability
Opus 5.5	tcga242	calibration	tcga3_4	esophagus.cancer_primary_site	tcga3_4	0.06729199999999999	15.996129666978959	middle_third	0.8	middle_third	correct	ok	middle_third	released	option_probability
Opus 5.5	tcga242	calibration	tcga3_4	esophagus.histology	tcga3_4	0.06729199999999999	15.996129666978959	squamous_cell_carcinoma	0.98	squamous_cell_carcinoma	correct	ok	squamous_cell_carcinoma	released	option_probability
Opus 5.5	tcga242	calibration	tcga3_4	esophagus.tumor_extent	tcga3_4	0.06729199999999999	15.996129666978959	mucosa	0.85	mucosa	correct	ok	mucosa	released	option_probability
Opus 5.5	tcga242	calibration	tcga3_4	esophagus.procedure	tcga3_4	0.06729199999999999	15.996129666978959	esophagogastrectomy	0.55	esophagogastrectomy	correct	ok	esophagogastrectomy	released	option_probability
Opus 5.5	tcga242	calibration	tcga3_4	esophagus.surgical_technique	tcga3_4	0.06729199999999999	15.996129666978959	not_stated	0.95	hybrid	incorrect	ok	open	specialist_review	option_probability
Opus 5.5	tcga242	calibration	tcga3_4	esophagus.distant_metastasis	tcga3_4	0.06729199999999999	15.996129666978959	not_stated	0.7000000000000001	false	incorrect	ok	false	released	option_probability
Opus 5.5	tcga242	calibration	tcga3_4	esophagus.extranodal_extension	tcga3_4	0.06729199999999999	15.996129666978959	not_stated	0.85	not_stated	correct	ok	not_stated	released	option_probability
Opus 5.5	tcga242	calibration	tcga3_4	esophagus.lymphovascular_invasion	tcga3_4	0.06729199999999999	15.996129666978959	false	0.98	false	correct	ok	false	released	option_probability
Opus 5.5	tcga242	calibration	tcga3_4	esophagus.perineural_invasion	tcga3_4	0.06729199999999999	15.996129666978959	false	0.98	false	correct	ok	false	released	option_probability
Opus 5.5	tcga242	calibration	tcga3_42	cancer_excision_report	tcga3_42	0.059524	12.570887207984924	true	0.97	true	correct	ok	true	released	option_probability
Opus 5.5	tcga242	calibration	tcga3_42	cancer_category	tcga3_42	0.059524	12.570887207984924	esophagus	0.85	esophagus	correct	ok	esophagus	released	option_probability
Opus 5.5	tcga242	calibration	tcga3_42	esophagus.tnm_descriptor	tcga3_42	0.059524	12.570887207984924	not_stated	0.95	not_stated	correct	ok	not_stated	released	option_probability
Opus 5.5	tcga242	calibration	tcga3_42	esophagus.pt_category	tcga3_42	0.059524	12.570887207984924	t3	0.8	t3	correct	ok	t3	released	option_probability
Opus 5.5	tcga242	calibration	tcga3_42	esophagus.pn_category	tcga3_42	0.059524	12.570887207984924	n3	0.95	n3	correct	ok	n3	released	option_probability
Opus 5.5	tcga242	calibration	tcga3_42	esophagus.pm_category	tcga3_42	0.059524	12.570887207984924	mx	0.5	mx	correct	ok	mx	released	option_probability
Opus 5.5	tcga242	calibration	tcga3_42	esophagus.stage_group	tcga3_42	0.059524	12.570887207984924	not_stated	0.75	not_stated	correct	ok	not_stated	released	option_probability
Opus 5.5	tcga242	calibration	tcga3_42	esophagus.grade	tcga3_42	0.059524	12.570887207984924	2	0.96	2	correct	ok	2	released	option_probability
Opus 5.5	tcga242	calibration	tcga3_42	esophagus.cancer_primary_site	tcga3_42	0.059524	12.570887207984924	gastroesophageal_junction	0.93	gastroesophageal_junction	correct	ok	gastroesophageal_junction	released	option_probability
Opus 5.5	tcga242	calibration	tcga3_42	esophagus.histology	tcga3_42	0.059524	12.570887207984924	adenocarcinoma	0.99	adenocarcinoma	correct	ok	adenocarcinoma	released	option_probability
Opus 5.5	tcga242	calibration	tcga3_42	esophagus.tumor_extent	tcga3_42	0.059524	12.570887207984924	adventitia	0.85	adventitia	correct	ok	adventitia	released	option_probability
Opus 5.5	tcga242	calibration	tcga3_42	esophagus.procedure	tcga3_42	0.059524	12.570887207984924	esophagectomy	0.6	esophagectomy	correct	ok	esophagectomy	released	option_probability
Opus 5.5	tcga242	calibration	tcga3_42	esophagus.surgical_technique	tcga3_42	0.059524	12.570887207984924	open	0.45	hybrid	incorrect	ok	open	specialist_review	option_probability
Opus 5.5	tcga242	calibration	tcga3_42	esophagus.distant_metastasis	tcga3_42	0.059524	12.570887207984924	not_stated	0.75	not_stated	correct	ok	not_stated	released	option_probability
Opus 5.5	tcga242	calibration	tcga3_42	esophagus.extranodal_extension	tcga3_42	0.059524	12.570887207984924	not_stated	0.95	not_stated	correct	ok	not_stated	released	option_probability
Opus 5.5	tcga242	calibration	tcga3_42	esophagus.lymphovascular_invasion	tcga3_42	0.059524	12.570887207984924	not_stated	0.95	not_stated	correct	ok	not_stated	released	option_probability
Opus 5.5	tcga242	calibration	tcga3_42	esophagus.perineural_invasion	tcga3_42	0.059524	12.570887207984924	not_stated	0.96	not_stated	correct	ok	not_stated	released	option_probability
Opus 5.5	tcga242	calibration	tcga3_44	cancer_excision_report	tcga3_44	0.065772	18.82304737501545	true	0.97	true	correct	ok	true	released	option_probability
Opus 5.5	tcga242	calibration	tcga3_44	cancer_category	tcga3_44	0.065772	18.82304737501545	esophagus	0.95	esophagus	correct	ok	esophagus	released	option_probability
Opus 5.5	tcga242	calibration	tcga3_44	esophagus.tnm_descriptor	tcga3_44	0.065772	18.82304737501545	not_stated	0.97	not_stated	correct	ok	not_stated	released	option_probability
Opus 5.5	tcga242	calibration	tcga3_44	esophagus.pt_category	tcga3_44	0.065772	18.82304737501545	t1b	0.85	t1b	correct	ok	t1b	released	option_probability
Opus 5.5	tcga242	calibration	tcga3_44	esophagus.pn_category	tcga3_44	0.065772	18.82304737501545	n0	0.96	n0	correct	ok	n0	released	option_probability
Opus 5.5	tcga242	calibration	tcga3_44	esophagus.pm_category	tcga3_44	0.065772	18.82304737501545	mx	0.85	mx	correct	ok	mx	released	option_probability
Opus 5.5	tcga242	calibration	tcga3_44	esophagus.stage_group	tcga3_44	0.065772	18.82304737501545	not_stated	0.9	not_stated	correct	ok	not_stated	released	option_probability
Opus 5.5	tcga242	calibration	tcga3_44	esophagus.grade	tcga3_44	0.065772	18.82304737501545	not_stated	0.97	not_stated	correct	ok	not_stated	released	option_probability
Opus 5.5	tcga242	calibration	tcga3_44	esophagus.cancer_primary_site	tcga3_44	0.065772	18.82304737501545	lower_third	0.6	gastroesophageal_junction	incorrect	ok	gastroesophageal_junction	released	option_probability
Opus 5.5	tcga242	calibration	tcga3_44	esophagus.histology	tcga3_44	0.065772	18.82304737501545	adenocarcinoma	0.99	adenocarcinoma	correct	ok	adenocarcinoma	released	option_probability
Opus 5.5	tcga242	calibration	tcga3_44	esophagus.tumor_extent	tcga3_44	0.065772	18.82304737501545	submucosa	0.98	submucosa	correct	ok	submucosa	released	option_probability
Opus 5.5	tcga242	calibration	tcga3_44	esophagus.procedure	tcga3_44	0.065772	18.82304737501545	esophagectomy	0.8	esophagectomy	correct	ok	esophagectomy	released	option_probability
Opus 5.5	tcga242	calibration	tcga3_44	esophagus.surgical_technique	tcga3_44	0.065772	18.82304737501545	others	0.35	not_stated	incorrect	ok	open	specialist_review	option_probability
Opus 5.5	tcga242	calibration	tcga3_44	esophagus.distant_metastasis	tcga3_44	0.065772	18.82304737501545	not_stated	0.85	not_stated	correct	ok	not_stated	released	option_probability
Opus 5.5	tcga242	calibration	tcga3_44	esophagus.extranodal_extension	tcga3_44	0.065772	18.82304737501545	not_stated	0.9	not_stated	correct	ok	not_stated	released	option_probability
Opus 5.5	tcga242	calibration	tcga3_44	esophagus.lymphovascular_invasion	tcga3_44	0.065772	18.82304737501545	not_stated	0.95	not_stated	correct	ok	not_stated	released	option_probability
Opus 5.5	tcga242	calibration	tcga3_44	esophagus.perineural_invasion	tcga3_44	0.065772	18.82304737501545	not_stated	0.97	not_stated	correct	ok	not_stated	released	option_probability
Opus 5.5	tcga242	calibration	tcga3_47	cancer_excision_report	tcga3_47	0.064596	14.78449566703057	true	0.97	true	correct	ok	true	released	option_probability
Opus 5.5	tcga242	calibration	tcga3_47	cancer_category	tcga3_47	0.064596	14.78449566703057	esophagus	0.88	esophagus	correct	ok	esophagus	released	option_probability
Opus 5.5	tcga242	calibration	tcga3_47	esophagus.tnm_descriptor	tcga3_47	0.064596	14.78449566703057	not_stated	0.97	not_stated	correct	ok	not_stated	released	option_probability
Opus 5.5	tcga242	calibration	tcga3_47	esophagus.pt_category	tcga3_47	0.064596	14.78449566703057	t1b	0.8	t1b	correct	ok	t1b	released	option_probability
Opus 5.5	tcga242	calibration	tcga3_47	esophagus.pn_category	tcga3_47	0.064596	14.78449566703057	n0	0.95	n0	correct	ok	n0	released	option_probability
Opus 5.5	tcga242	calibration	tcga3_47	esophagus.pm_category	tcga3_47	0.064596	14.78449566703057	mx	0.85	mx	correct	ok	mx	released	option_probability
Opus 5.5	tcga242	calibration	tcga3_47	esophagus.stage_group	tcga3_47	0.064596	14.78449566703057	not_stated	0.85	not_stated	correct	ok	not_stated	released	option_probability
Opus 5.5	tcga242	calibration	tcga3_47	esophagus.grade	tcga3_47	0.064596	14.78449566703057	3	0.95	3	correct	ok	3	released	option_probability
Opus 5.5	tcga242	calibration	tcga3_47	esophagus.cancer_primary_site	tcga3_47	0.064596	14.78449566703057	gastroesophageal_junction	0.8	gastroesophageal_junction	correct	ok	gastroesophageal_junction	released	option_probability
Opus 5.5	tcga242	calibration	tcga3_47	esophagus.histology	tcga3_47	0.064596	14.78449566703057	adenocarcinoma	0.75	others	incorrect	ok	others	released	option_probability
Opus 5.5	tcga242	calibration	tcga3_47	esophagus.tumor_extent	tcga3_47	0.064596	14.78449566703057	submucosa	0.95	submucosa	correct	ok	submucosa	released	option_probability
Opus 5.5	tcga242	calibration	tcga3_47	esophagus.procedure	tcga3_47	0.064596	14.78449566703057	esophagogastrectomy	0.6	esophagectomy	incorrect	ok	esophagectomy	released	option_probability
Opus 5.5	tcga242	calibration	tcga3_47	esophagus.surgical_technique	tcga3_47	0.064596	14.78449566703057	not_stated	0.4	not_stated	correct	ok	open	specialist_review	option_probability
Opus 5.5	tcga242	calibration	tcga3_47	esophagus.distant_metastasis	tcga3_47	0.064596	14.78449566703057	not_stated	0.75	not_stated	correct	ok	not_stated	released	option_probability
Opus 5.5	tcga242	calibration	tcga3_47	esophagus.extranodal_extension	tcga3_47	0.064596	14.78449566703057	not_stated	0.85	not_stated	correct	ok	not_stated	released	option_probability
Opus 5.5	tcga242	calibration	tcga3_47	esophagus.lymphovascular_invasion	tcga3_47	0.064596	14.78449566703057	not_stated	0.92	not_stated	correct	ok	not_stated	released	option_probability
