## Supplementary material for "Evaluation of System One Models on Biomedical Texts": Experiment Results: experiment-results.csv (part 8 of 409)

model	dataset	split	case_id	field	source_cluster	case_cost_usd	case_latency_s	prediction	confidence	true_label	adjudication	status	released_label	reference_source	confidence_source	clean_case_id	case_role	error_probability
Opus 5.5	tcga242	calibration	tcga3_47	esophagus.perineural_invasion	tcga3_47	0.064596	14.78449566703057	not_stated	0.95	not_stated	correct	ok	not_stated	released	option_probability
Opus 5.5	tcga242	calibration	tcga3_5	cancer_excision_report	tcga3_5	0.051364	12.221915458969306	true	0.98	true	correct	ok	true	released	option_probability
Opus 5.5	tcga242	calibration	tcga3_5	cancer_category	tcga3_5	0.051364	12.221915458969306	esophagus	0.98	esophagus	correct	ok	esophagus	released	option_probability
Opus 5.5	tcga242	calibration	tcga3_5	esophagus.tnm_descriptor	tcga3_5	0.051364	12.221915458969306	not_stated	0.97	not_stated	correct	ok	not_stated	released	option_probability
Opus 5.5	tcga242	calibration	tcga3_5	esophagus.pt_category	tcga3_5	0.051364	12.221915458969306	t2	0.65	t2	correct	ok	t2	released	option_probability
Opus 5.5	tcga242	calibration	tcga3_5	esophagus.pn_category	tcga3_5	0.051364	12.221915458969306	n1	0.63	n1	correct	ok	n1	released	option_probability
Opus 5.5	tcga242	calibration	tcga3_5	esophagus.pm_category	tcga3_5	0.051364	12.221915458969306	not_stated	0.85	m0	incorrect	ok	m0	released	option_probability
Opus 5.5	tcga242	calibration	tcga3_5	esophagus.stage_group	tcga3_5	0.051364	12.221915458969306	not_stated	0.75	not_stated	correct	ok	not_stated	released	option_probability
Opus 5.5	tcga242	calibration	tcga3_5	esophagus.grade	tcga3_5	0.051364	12.221915458969306	2	0.98	2	correct	ok	2	released	option_probability
Opus 5.5	tcga242	calibration	tcga3_5	esophagus.cancer_primary_site	tcga3_5	0.051364	12.221915458969306	middle_third	0.95	middle_third	correct	ok	middle_third	released	option_probability
Opus 5.5	tcga242	calibration	tcga3_5	esophagus.histology	tcga3_5	0.051364	12.221915458969306	squamous_cell_carcinoma	0.99	squamous_cell_carcinoma	correct	ok	squamous_cell_carcinoma	released	option_probability
Opus 5.5	tcga242	calibration	tcga3_5	esophagus.tumor_extent	tcga3_5	0.051364	12.221915458969306	muscularis_propria	0.98	muscularis_propria	correct	ok	muscularis_propria	released	option_probability
Opus 5.5	tcga242	calibration	tcga3_5	esophagus.procedure	tcga3_5	0.051364	12.221915458969306	esophagectomy	0.75	esophagectomy	correct	ok	esophagectomy	released	option_probability
Opus 5.5	tcga242	calibration	tcga3_5	esophagus.surgical_technique	tcga3_5	0.051364	12.221915458969306	not_stated	0.97	not_stated	correct	ok	not_stated	released	option_probability
Opus 5.5	tcga242	calibration	tcga3_5	esophagus.distant_metastasis	tcga3_5	0.051364	12.221915458969306	not_stated	0.8	not_stated	correct	ok	not_stated	released	option_probability
Opus 5.5	tcga242	calibration	tcga3_5	esophagus.extranodal_extension	tcga3_5	0.051364	12.221915458969306	not_stated	0.95	not_stated	correct	ok	not_stated	released	option_probability
Opus 5.5	tcga242	calibration	tcga3_5	esophagus.lymphovascular_invasion	tcga3_5	0.051364	12.221915458969306	true	0.72	false	incorrect	ok	false	released	option_probability
Opus 5.5	tcga242	calibration	tcga3_5	esophagus.perineural_invasion	tcga3_5	0.051364	12.221915458969306	not_stated	0.97	not_stated	correct	ok	not_stated	released	option_probability
Opus 5.5	tcga242	calibration	tcga3_53	cancer_excision_report	tcga3_53	0.05276	10.007584832957946	true	0.97	true	correct	ok	true	released	option_probability
Opus 5.5	tcga242	calibration	tcga3_53	cancer_category	tcga3_53	0.05276	10.007584832957946	esophagus	0.98	esophagus	correct	ok	esophagus	released	option_probability
Opus 5.5	tcga242	calibration	tcga3_53	esophagus.tnm_descriptor	tcga3_53	0.05276	10.007584832957946	not_stated	0.95	not_stated	correct	ok	not_stated	released	option_probability
Opus 5.5	tcga242	calibration	tcga3_53	esophagus.pt_category	tcga3_53	0.05276	10.007584832957946	t2	0.95	t2	correct	ok	t2	released	option_probability
Opus 5.5	tcga242	calibration	tcga3_53	esophagus.pn_category	tcga3_53	0.05276	10.007584832957946	n0	0.95	n0	correct	ok	n0	released	option_probability
Opus 5.5	tcga242	calibration	tcga3_53	esophagus.pm_category	tcga3_53	0.05276	10.007584832957946	mx	0.8	mx	correct	ok	mx	released	option_probability
Opus 5.5	tcga242	calibration	tcga3_53	esophagus.stage_group	tcga3_53	0.05276	10.007584832957946	not_stated	0.8	not_stated	correct	ok	not_stated	released	option_probability
Opus 5.5	tcga242	calibration	tcga3_53	esophagus.grade	tcga3_53	0.05276	10.007584832957946	3	0.96	3	correct	ok	3	released	option_probability
Opus 5.5	tcga242	calibration	tcga3_53	esophagus.cancer_primary_site	tcga3_53	0.05276	10.007584832957946	middle_third	0.8	middle_third	correct	ok	middle_third	released	option_probability
Opus 5.5	tcga242	calibration	tcga3_53	esophagus.histology	tcga3_53	0.05276	10.007584832957946	squamous_cell_carcinoma	0.98	squamous_cell_carcinoma	correct	ok	squamous_cell_carcinoma	released	option_probability
Opus 5.5	tcga242	calibration	tcga3_53	esophagus.tumor_extent	tcga3_53	0.05276	10.007584832957946	muscularis_propria	0.95	muscularis_propria	correct	ok	muscularis_propria	released	option_probability
Opus 5.5	tcga242	calibration	tcga3_53	esophagus.procedure	tcga3_53	0.05276	10.007584832957946	esophagectomy	0.75	esophagectomy	correct	ok	esophagectomy	released	option_probability
Opus 5.5	tcga242	calibration	tcga3_53	esophagus.surgical_technique	tcga3_53	0.05276	10.007584832957946	not_stated	0.6	not_stated	correct	ok	open	specialist_review	option_probability
Opus 5.5	tcga242	calibration	tcga3_53	esophagus.distant_metastasis	tcga3_53	0.05276	10.007584832957946	not_stated	0.75	not_stated	correct	ok	not_stated	released	option_probability
Opus 5.5	tcga242	calibration	tcga3_53	esophagus.extranodal_extension	tcga3_53	0.05276	10.007584832957946	not_stated	0.9	not_stated	correct	ok	not_stated	released	option_probability
Opus 5.5	tcga242	calibration	tcga3_53	esophagus.lymphovascular_invasion	tcga3_53	0.05276	10.007584832957946	not_stated	0.95	not_stated	correct	ok	not_stated	released	option_probability
Opus 5.5	tcga242	calibration	tcga3_53	esophagus.perineural_invasion	tcga3_53	0.05276	10.007584832957946	not_stated	0.96	not_stated	correct	ok	not_stated	released	option_probability
Opus 5.5	tcga242	calibration	tcga3_56	cancer_excision_report	tcga3_56	0.072064	17.415397708013188	true	0.97	true	correct	ok	true	released	option_probability
Opus 5.5	tcga242	calibration	tcga3_56	cancer_category	tcga3_56	0.072064	17.415397708013188	esophagus	0.8	esophagus	correct	ok	esophagus	released	option_probability
Opus 5.5	tcga242	calibration	tcga3_56	esophagus.tnm_descriptor	tcga3_56	0.072064	17.415397708013188	not_stated	0.97	not_stated	correct	ok	not_stated	released	option_probability
Opus 5.5	tcga242	calibration	tcga3_56	esophagus.pt_category	tcga3_56	0.072064	17.415397708013188	t2	0.96	t2	correct	ok	t2	released	option_probability
Opus 5.5	tcga242	calibration	tcga3_56	esophagus.pn_category	tcga3_56	0.072064	17.415397708013188	n1	0.75	n1	correct	ok	n1	released	option_probability
Opus 5.5	tcga242	calibration	tcga3_56	esophagus.pm_category	tcga3_56	0.072064	17.415397708013188	mx	0.93	mx	correct	ok	mx	released	option_probability
Opus 5.5	tcga242	calibration	tcga3_56	esophagus.stage_group	tcga3_56	0.072064	17.415397708013188	not_stated	0.9	not_stated	correct	ok	not_stated	released	option_probability
Opus 5.5	tcga242	calibration	tcga3_56	esophagus.grade	tcga3_56	0.072064	17.415397708013188	not_stated	0.97	not_stated	correct	ok	not_stated	released	option_probability
Opus 5.5	tcga242	calibration	tcga3_56	esophagus.cancer_primary_site	tcga3_56	0.072064	17.415397708013188	gastroesophageal_junction	0.88	gastroesophageal_junction	correct	ok	gastroesophageal_junction	released	option_probability
Opus 5.5	tcga242	calibration	tcga3_56	esophagus.histology	tcga3_56	0.072064	17.415397708013188	adenocarcinoma	0.99	adenocarcinoma	correct	ok	adenocarcinoma	released	option_probability
Opus 5.5	tcga242	calibration	tcga3_56	esophagus.tumor_extent	tcga3_56	0.072064	17.415397708013188	muscularis_propria	0.98	muscularis_propria	correct	ok	muscularis_propria	released	option_probability
Opus 5.5	tcga242	calibration	tcga3_56	esophagus.procedure	tcga3_56	0.072064	17.415397708013188	esophagectomy	0.75	esophagectomy	correct	ok	esophagectomy	released	option_probability
Opus 5.5	tcga242	calibration	tcga3_56	esophagus.surgical_technique	tcga3_56	0.072064	17.415397708013188	not_stated	0.45	not_stated	correct	ok	open	specialist_review	option_probability
Opus 5.5	tcga242	calibration	tcga3_56	esophagus.distant_metastasis	tcga3_56	0.072064	17.415397708013188	not_stated	0.8	not_stated	correct	ok	not_stated	released	option_probability
Opus 5.5	tcga242	calibration	tcga3_56	esophagus.extranodal_extension	tcga3_56	0.072064	17.415397708013188	not_stated	0.92	not_stated	correct	ok	not_stated	released	option_probability
Opus 5.5	tcga242	calibration	tcga3_56	esophagus.lymphovascular_invasion	tcga3_56	0.072064	17.415397708013188	not_stated	0.95	not_stated	correct	ok	not_stated	released	option_probability
Opus 5.5	tcga242	calibration	tcga3_56	esophagus.perineural_invasion	tcga3_56	0.072064	17.415397708013188	not_stated	0.96	not_stated	correct	ok	not_stated	released	option_probability
Opus 5.5	tcga242	calibration	tcga3_6	cancer_excision_report	tcga3_6	0.04944	12.818753416999243	true	0.97	true	correct	ok	true	released	option_probability
Opus 5.5	tcga242	calibration	tcga3_6	cancer_category	tcga3_6	0.04944	12.818753416999243	esophagus	0.96	esophagus	correct	ok	esophagus	released	option_probability
Opus 5.5	tcga242	calibration	tcga3_6	esophagus.tnm_descriptor	tcga3_6	0.04944	12.818753416999243	not_stated	0.95	not_stated	correct	ok	not_stated	released	option_probability
Opus 5.5	tcga242	calibration	tcga3_6	esophagus.pt_category	tcga3_6	0.04944	12.818753416999243	t3	0.75	t3	correct	ok	t3	released	option_probability
Opus 5.5	tcga242	calibration	tcga3_6	esophagus.pn_category	tcga3_6	0.04944	12.818753416999243	n2	0.72	n2	correct	ok	n2	released	option_probability
Opus 5.5	tcga242	calibration	tcga3_6	esophagus.pm_category	tcga3_6	0.04944	12.818753416999243	not_stated	0.8	m0	incorrect	ok	m0	released	option_probability
Opus 5.5	tcga242	calibration	tcga3_6	esophagus.stage_group	tcga3_6	0.04944	12.818753416999243	not_stated	0.55	not_stated	correct	ok	not_stated	released	option_probability
Opus 5.5	tcga242	calibration	tcga3_6	esophagus.grade	tcga3_6	0.04944	12.818753416999243	3	0.97	3	correct	ok	3	released	option_probability
Opus 5.5	tcga242	calibration	tcga3_6	esophagus.cancer_primary_site	tcga3_6	0.04944	12.818753416999243	lower_third	0.9	middle_third	incorrect	ok	middle_third	released	option_probability
Opus 5.5	tcga242	calibration	tcga3_6	esophagus.histology	tcga3_6	0.04944	12.818753416999243	adenocarcinoma	0.97	adenocarcinoma	correct	ok	adenocarcinoma	released	option_probability
Opus 5.5	tcga242	calibration	tcga3_6	esophagus.tumor_extent	tcga3_6	0.04944	12.818753416999243	adventitia	0.93	adventitia	correct	ok	adventitia	released	option_probability
Opus 5.5	tcga242	calibration	tcga3_6	esophagus.procedure	tcga3_6	0.04944	12.818753416999243	esophagectomy	0.6	esophagectomy	correct	ok	esophagectomy	released	option_probability
Opus 5.5	tcga242	calibration	tcga3_6	esophagus.surgical_technique	tcga3_6	0.04944	12.818753416999243	not_stated	0.95	not_stated	correct	ok	not_stated	released	option_probability
Opus 5.5	tcga242	calibration	tcga3_6	esophagus.distant_metastasis	tcga3_6	0.04944	12.818753416999243	not_stated	0.85	false	incorrect	ok	false	released	option_probability
Opus 5.5	tcga242	calibration	tcga3_6	esophagus.extranodal_extension	tcga3_6	0.04944	12.818753416999243	not_stated	0.9	not_stated	correct	ok	not_stated	released	option_probability
Opus 5.5	tcga242	calibration	tcga3_6	esophagus.lymphovascular_invasion	tcga3_6	0.04944	12.818753416999243	true	0.92	true	correct	ok	true	released	option_probability
Opus 5.5	tcga242	calibration	tcga3_6	esophagus.perineural_invasion	tcga3_6	0.04944	12.818753416999243	true	0.98	true	correct	ok	true	released	option_probability
Opus 5.5	tcga242	calibration	tcga3_61	cancer_excision_report	tcga3_61	0.06306	21.026209499977995	true	0.97	true	correct	ok	true	released	option_probability
Opus 5.5	tcga242	calibration	tcga3_61	cancer_category	tcga3_61	0.06306	21.026209499977995	esophagus	0.98	esophagus	correct	ok	esophagus	released	option_probability
Opus 5.5	tcga242	calibration	tcga3_61	esophagus.tnm_descriptor	tcga3_61	0.06306	21.026209499977995	not_stated	0.95	not_stated	correct	ok	not_stated	released	option_probability
Opus 5.5	tcga242	calibration	tcga3_61	esophagus.pt_category	tcga3_61	0.06306	21.026209499977995	t3	0.7	t3	correct	ok	t3	released	option_probability
Opus 5.5	tcga242	calibration	tcga3_61	esophagus.pn_category	tcga3_61	0.06306	21.026209499977995	n0	0.72	n0	correct	ok	n0	released	option_probability
Opus 5.5	tcga242	calibration	tcga3_61	esophagus.pm_category	tcga3_61	0.06306	21.026209499977995	not_stated	0.8	mx	incorrect	ok	mx	released	option_probability
Opus 5.5	tcga242	calibration	tcga3_61	esophagus.stage_group	tcga3_61	0.06306	21.026209499977995	not_stated	0.8	not_stated	correct	ok	not_stated	released	option_probability
Opus 5.5	tcga242	calibration	tcga3_61	esophagus.grade	tcga3_61	0.06306	21.026209499977995	3	0.98	3	correct	ok	3	released	option_probability
Opus 5.5	tcga242	calibration	tcga3_61	esophagus.cancer_primary_site	tcga3_61	0.06306	21.026209499977995	middle_third	0.45	lower_third	incorrect	ok	lower_third	released	option_probability
Opus 5.5	tcga242	calibration	tcga3_61	esophagus.histology	tcga3_61	0.06306	21.026209499977995	squamous_cell_carcinoma	0.98	squamous_cell_carcinoma	correct	ok	squamous_cell_carcinoma	released	option_probability
Opus 5.5	tcga242	calibration	tcga3_61	esophagus.tumor_extent	tcga3_61	0.06306	21.026209499977995	adventitia	0.96	adventitia	correct	ok	adventitia	released	option_probability
Opus 5.5	tcga242	calibration	tcga3_61	esophagus.procedure	tcga3_61	0.06306	21.026209499977995	esophagogastrectomy	0.75	esophagogastrectomy	correct	ok	esophagogastrectomy	released	option_probability
Opus 5.5	tcga242	calibration	tcga3_61	esophagus.surgical_technique	tcga3_61	0.06306	21.026209499977995	not_stated	0.95	not_stated	correct	ok	open	specialist_review	option_probability
Opus 5.5	tcga242	calibration	tcga3_61	esophagus.distant_metastasis	tcga3_61	0.06306	21.026209499977995	not_stated	0.9	not_stated	correct	ok	not_stated	released	option_probability
Opus 5.5	tcga242	calibration	tcga3_61	esophagus.extranodal_extension	tcga3_61	0.06306	21.026209499977995	not_stated	0.9	not_stated	correct	ok	not_stated	released	option_probability
Opus 5.5	tcga242	calibration	tcga3_61	esophagus.lymphovascular_invasion	tcga3_61	0.06306	21.026209499977995	true	0.98	true	correct	ok	true	released	option_probability
Opus 5.5	tcga242	calibration	tcga3_61	esophagus.perineural_invasion	tcga3_61	0.06306	21.026209499977995	false	0.97	false	correct	ok	false	released	option_probability
Opus 5.5	tcga242	calibration	tcga3_63	cancer_excision_report	tcga3_63	0.06916800000000001	18.81127679196652	true	0.97	true	correct	ok	true	released	option_probability
Opus 5.5	tcga242	calibration	tcga3_63	cancer_category	tcga3_63	0.06916800000000001	18.81127679196652	esophagus	0.97	esophagus	correct	ok	esophagus	released	option_probability
Opus 5.5	tcga242	calibration	tcga3_63	esophagus.tnm_descriptor	tcga3_63	0.06916800000000001	18.81127679196652	not_stated	0.95	not_stated	correct	ok	not_stated	released	option_probability
Opus 5.5	tcga242	calibration	tcga3_63	esophagus.pt_category	tcga3_63	0.06916800000000001	18.81127679196652	t2	0.96	t2	correct	ok	t2	released	option_probability
Opus 5.5	tcga242	calibration	tcga3_63	esophagus.pn_category	tcga3_63	0.06916800000000001	18.81127679196652	n0	0.97	n0	correct	ok	n0	released	option_probability
Opus 5.5	tcga242	calibration	tcga3_63	esophagus.pm_category	tcga3_63	0.06916800000000001	18.81127679196652	not_stated	0.88	mx	incorrect	ok	mx	released	option_probability
Opus 5.5	tcga242	calibration	tcga3_63	esophagus.stage_group	tcga3_63	0.06916800000000001	18.81127679196652	not_stated	0.8	not_stated	correct	ok	not_stated	released	option_probability
Opus 5.5	tcga242	calibration	tcga3_63	esophagus.grade	tcga3_63	0.06916800000000001	18.81127679196652	2	0.97	2	correct	ok	2	released	option_probability
Opus 5.5	tcga242	calibration	tcga3_63	esophagus.cancer_primary_site	tcga3_63	0.06916800000000001	18.81127679196652	lower_third	0.8	lower_third	correct	ok	lower_third	released	option_probability
Opus 5.5	tcga242	calibration	tcga3_63	esophagus.histology	tcga3_63	0.06916800000000001	18.81127679196652	squamous_cell_carcinoma	0.98	squamous_cell_carcinoma	correct	ok	squamous_cell_carcinoma	released	option_probability
Opus 5.5	tcga242	calibration	tcga3_63	esophagus.tumor_extent	tcga3_63	0.06916800000000001	18.81127679196652	muscularis_propria	0.92	muscularis_propria	correct	ok	muscularis_propria	released	option_probability
Opus 5.5	tcga242	calibration	tcga3_63	esophagus.procedure	tcga3_63	0.06916800000000001	18.81127679196652	esophagectomy	0.65	esophagectomy	correct	ok	esophagectomy	released	option_probability
Opus 5.5	tcga242	calibration	tcga3_63	esophagus.surgical_technique	tcga3_63	0.06916800000000001	18.81127679196652	not_stated	0.93	not_stated	correct	ok	open	specialist_review	option_probability
Opus 5.5	tcga242	calibration	tcga3_63	esophagus.distant_metastasis	tcga3_63	0.06916800000000001	18.81127679196652	not_stated	0.85	false	incorrect	ok	false	released	option_probability
Opus 5.5	tcga242	calibration	tcga3_63	esophagus.extranodal_extension	tcga3_63	0.06916800000000001	18.81127679196652	not_stated	0.9	not_stated	correct	ok	not_stated	released	option_probability
Opus 5.5	tcga242	calibration	tcga3_63	esophagus.lymphovascular_invasion	tcga3_63	0.06916800000000001	18.81127679196652	false	0.95	false	correct	ok	false	released	option_probability
Opus 5.5	tcga242	calibration	tcga3_63	esophagus.perineural_invasion	tcga3_63	0.06916800000000001	18.81127679196652	false	0.97	false	correct	ok	false	released	option_probability
Opus 5.5	tcga242	calibration	tcga4_1	cancer_excision_report	tcga4_1	0.060275999999999996	15.89738199999556	true	0.97	true	correct	ok	true	released	option_probability
Opus 5.5	tcga242	calibration	tcga4_1	cancer_category	tcga4_1	0.060275999999999996	15.89738199999556	stomach	0.98	stomach	correct	ok	stomach	released	option_probability
Opus 5.5	tcga242	calibration	tcga4_1	stomach.tnm_descriptor	tcga4_1	0.060275999999999996	15.89738199999556	not_stated	0.95	not_stated	correct	ok	not_stated	released	option_probability
Opus 5.5	tcga242	calibration	tcga4_1	stomach.pt_category	tcga4_1	0.060275999999999996	15.89738199999556	t2	0.55	t4a	incorrect	ok	t4a	released	option_probability
Opus 5.5	tcga242	calibration	tcga4_1	stomach.pn_category	tcga4_1	0.060275999999999996	15.89738199999556	n3b	0.65	n3b	correct	ok	n3b	released	option_probability
Opus 5.5	tcga242	calibration	tcga4_1	stomach.pm_category	tcga4_1	0.060275999999999996	15.89738199999556	not_stated	0.85	mx	incorrect	ok	mx	released	option_probability
Opus 5.5	tcga242	calibration	tcga4_1	stomach.stage_group	tcga4_1	0.060275999999999996	15.89738199999556	not_stated	0.85	not_stated	correct	ok	not_stated	released	option_probability
Opus 5.5	tcga242	calibration	tcga4_1	stomach.grade	tcga4_1	0.060275999999999996	15.89738199999556	2	0.97	2	correct	ok	2	released	option_probability
Opus 5.5	tcga242	calibration	tcga4_1	stomach.cancer_primary_site	tcga4_1	0.060275999999999996	15.89738199999556	body	0.8	body	correct	ok	body	released	option_probability
Opus 5.5	tcga242	calibration	tcga4_1	stomach.histology	tcga4_1	0.060275999999999996	15.89738199999556	tubular_adenocarcinoma	0.95	tubular_adenocarcinoma	correct	ok	tubular_adenocarcinoma	released	option_probability
Opus 5.5	tcga242	calibration	tcga4_1	stomach.tumor_extent	tcga4_1	0.060275999999999996	15.89738199999556	penetrate_subserosal_connective_tissue_no_serosa	0.65	invades_serosa_without_adjacent_structure_invasion	incorrect	ok	invades_serosa_without_adjacent_structure_invasion	released	option_probability
Opus 5.5	tcga242	calibration	tcga4_1	stomach.procedure	tcga4_1	0.060275999999999996	15.89738199999556	total_gastrectomy	0.45	partial_gastrectomy	incorrect	ok	partial_gastrectomy	released	option_probability
Opus 5.5	tcga242	calibration	tcga4_1	stomach.surgical_technique	tcga4_1	0.060275999999999996	15.89738199999556	not_stated	0.93	not_stated	correct	ok	open	specialist_review	option_probability
Opus 5.5	tcga242	calibration	tcga4_1	stomach.distant_metastasis	tcga4_1	0.060275999999999996	15.89738199999556	not_stated	0.6	false	incorrect	ok	false	released	option_probability
Opus 5.5	tcga242	calibration	tcga4_1	stomach.extracellular_mucin	tcga4_1	0.060275999999999996	15.89738199999556	not_stated	0.95	not_stated	correct	ok	not_stated	released	option_probability
Opus 5.5	tcga242	calibration	tcga4_1	stomach.extranodal_extension	tcga4_1	0.060275999999999996	15.89738199999556	true	0.93	true	correct	ok	true	released	option_probability
Opus 5.5	tcga242	calibration	tcga4_1	stomach.lymphovascular_invasion	tcga4_1	0.060275999999999996	15.89738199999556	true	0.93	not_stated	incorrect	ok	not_stated	released	option_probability
Opus 5.5	tcga242	calibration	tcga4_1	stomach.perineural_invasion	tcga4_1	0.060275999999999996	15.89738199999556	not_stated	0.95	not_stated	correct	ok	not_stated	released	option_probability
Opus 5.5	tcga242	calibration	tcga4_1	stomach.signet_ring	tcga4_1	0.060275999999999996	15.89738199999556	not_stated	0.93	not_stated	correct	ok	not_stated	released	option_probability
Opus 5.5	tcga242	calibration	tcga4_17	cancer_excision_report	tcga4_17	0.04798	12.98311550001381	true	0.96	true	correct	ok	true	released	option_probability
Opus 5.5	tcga242	calibration	tcga4_17	cancer_category	tcga4_17	0.04798	12.98311550001381	stomach	0.99	stomach	correct	ok	stomach	released	option_probability
Opus 5.5	tcga242	calibration	tcga4_17	stomach.tnm_descriptor	tcga4_17	0.04798	12.98311550001381	not_stated	0.97	not_stated	correct	ok	not_stated	released	option_probability
Opus 5.5	tcga242	calibration	tcga4_17	stomach.pt_category	tcga4_17	0.04798	12.98311550001381	t3	0.5	t2	incorrect	ok	t2	released	option_probability
Opus 5.5	tcga242	calibration	tcga4_17	stomach.pn_category	tcga4_17	0.04798	12.98311550001381	n0	0.93	n0	correct	ok	n0	released	option_probability
Opus 5.5	tcga242	calibration	tcga4_17	stomach.pm_category	tcga4_17	0.04798	12.98311550001381	not_stated	0.9	mx	incorrect	ok	mx	released	option_probability
Opus 5.5	tcga242	calibration	tcga4_17	stomach.stage_group	tcga4_17	0.04798	12.98311550001381	not_stated	0.9	not_stated	correct	ok	not_stated	released	option_probability
Opus 5.5	tcga242	calibration	tcga4_17	stomach.grade	tcga4_17	0.04798	12.98311550001381	2	0.97	2	correct	ok	2	released	option_probability
Opus 5.5	tcga242	calibration	tcga4_17	stomach.cancer_primary_site	tcga4_17	0.04798	12.98311550001381	others	0.55	others	correct	ok	others	released	option_probability
Opus 5.5	tcga242	calibration	tcga4_17	stomach.histology	tcga4_17	0.04798	12.98311550001381	tubular_adenocarcinoma	0.6	tubular_adenocarcinoma	correct	ok	tubular_adenocarcinoma	released	option_probability
Opus 5.5	tcga242	calibration	tcga4_17	stomach.tumor_extent	tcga4_17	0.04798	12.98311550001381	penetrate_subserosal_connective_tissue_no_serosa	0.75	muscularis_propria	incorrect	ok	muscularis_propria	released	option_probability
Opus 5.5	tcga242	calibration	tcga4_17	stomach.procedure	tcga4_17	0.04798	12.98311550001381	partial_gastrectomy	0.65	total_gastrectomy	incorrect	ok	total_gastrectomy	released	option_probability
Opus 5.5	tcga242	calibration	tcga4_17	stomach.surgical_technique	tcga4_17	0.04798	12.98311550001381	not_stated	0.95	not_stated	correct	ok	open	specialist_review	option_probability
Opus 5.5	tcga242	calibration	tcga4_17	stomach.distant_metastasis	tcga4_17	0.04798	12.98311550001381	not_stated	0.9	not_stated	correct	ok	not_stated	released	option_probability
Opus 5.5	tcga242	calibration	tcga4_17	stomach.extracellular_mucin	tcga4_17	0.04798	12.98311550001381	not_stated	0.95	not_stated	correct	ok	not_stated	released	option_probability
Opus 5.5	tcga242	calibration	tcga4_17	stomach.extranodal_extension	tcga4_17	0.04798	12.98311550001381	not_stated	0.9	not_stated	correct	ok	not_stated	released	option_probability
Opus 5.5	tcga242	calibration	tcga4_17	stomach.lymphovascular_invasion	tcga4_17	0.04798	12.98311550001381	true	0.8	not_stated	incorrect	ok	not_stated	released	option_probability
Opus 5.5	tcga242	calibration	tcga4_17	stomach.perineural_invasion	tcga4_17	0.04798	12.98311550001381	not_stated	0.95	not_stated	correct	ok	not_stated	released	option_probability
Opus 5.5	tcga242	calibration	tcga4_17	stomach.signet_ring	tcga4_17	0.04798	12.98311550001381	not_stated	0.93	not_stated	correct	ok	not_stated	released	option_probability
Opus 5.5	tcga242	calibration	tcga4_18	cancer_excision_report	tcga4_18	0.053776	13.492179791966919	true	0.97	true	correct	ok	true	released	option_probability
Opus 5.5	tcga242	calibration	tcga4_18	cancer_category	tcga4_18	0.053776	13.492179791966919	stomach	0.93	stomach	correct	ok	stomach	released	option_probability
Opus 5.5	tcga242	calibration	tcga4_18	stomach.tnm_descriptor	tcga4_18	0.053776	13.492179791966919	not_stated	0.97	not_stated	correct	ok	not_stated	released	option_probability
Opus 5.5	tcga242	calibration	tcga4_18	stomach.pt_category	tcga4_18	0.053776	13.492179791966919	t3	0.95	t4a	incorrect	ok	t4a	released	option_probability
Opus 5.5	tcga242	calibration	tcga4_18	stomach.pn_category	tcga4_18	0.053776	13.492179791966919	n3a	0.96	n3a	correct	ok	n3a	released	option_probability
Opus 5.5	tcga242	calibration	tcga4_18	stomach.pm_category	tcga4_18	0.053776	13.492179791966919	not_stated	0.85	mx	incorrect	ok	mx	released	option_probability
Opus 5.5	tcga242	calibration	tcga4_18	stomach.stage_group	tcga4_18	0.053776	13.492179791966919	not_stated	0.7	not_stated	correct	ok	not_stated	released	option_probability
Opus 5.5	tcga242	calibration	tcga4_18	stomach.grade	tcga4_18	0.053776	13.492179791966919	3	0.97	3	correct	ok	3	released	option_probability
Opus 5.5	tcga242	calibration	tcga4_18	stomach.cancer_primary_site	tcga4_18	0.053776	13.492179791966919	cardia	0.9	others	incorrect	ok	others	released	option_probability
Opus 5.5	tcga242	calibration	tcga4_18	stomach.histology	tcga4_18	0.053776	13.492179791966919	tubular_adenocarcinoma	0.95	tubular_adenocarcinoma	correct	ok	tubular_adenocarcinoma	released	option_probability
Opus 5.5	tcga242	calibration	tcga4_18	stomach.tumor_extent	tcga4_18	0.053776	13.492179791966919	penetrate_subserosal_connective_tissue_no_serosa	0.75	invades_serosa_without_adjacent_structure_invasion	incorrect	ok	invades_serosa_without_adjacent_structure_invasion	released	option_probability
Opus 5.5	tcga242	calibration	tcga4_18	stomach.procedure	tcga4_18	0.053776	13.492179791966919	total_gastrectomy	0.92	total_gastrectomy	correct	ok	total_gastrectomy	released	option_probability
Opus 5.5	tcga242	calibration	tcga4_18	stomach.surgical_technique	tcga4_18	0.053776	13.492179791966919	not_stated	0.95	not_stated	correct	ok	open	specialist_review	option_probability
Opus 5.5	tcga242	calibration	tcga4_18	stomach.distant_metastasis	tcga4_18	0.053776	13.492179791966919	not_stated	0.85	not_stated	correct	ok	not_stated	released	option_probability
Opus 5.5	tcga242	calibration	tcga4_18	stomach.extracellular_mucin	tcga4_18	0.053776	13.492179791966919	not_stated	0.95	not_stated	correct	ok	not_stated	released	option_probability
Opus 5.5	tcga242	calibration	tcga4_18	stomach.extranodal_extension	tcga4_18	0.053776	13.492179791966919	not_stated	0.95	false	incorrect	ok	false	released	option_probability
Opus 5.5	tcga242	calibration	tcga4_18	stomach.lymphovascular_invasion	tcga4_18	0.053776	13.492179791966919	not_stated	0.95	not_stated	correct	ok	not_stated	released	option_probability
Opus 5.5	tcga242	calibration	tcga4_18	stomach.perineural_invasion	tcga4_18	0.053776	13.492179791966919	not_stated	0.96	not_stated	correct	ok	not_stated	released	option_probability
Opus 5.5	tcga242	calibration	tcga4_18	stomach.signet_ring	tcga4_18	0.053776	13.492179791966919	not_stated	0.93	not_stated	correct	ok	not_stated	released	option_probability
Opus 5.5	tcga242	calibration	tcga4_2	cancer_excision_report	tcga4_2	0.05162	11.997080041037407	true	0.97	true	correct	ok	true	released	option_probability
Opus 5.5	tcga242	calibration	tcga4_2	cancer_category	tcga4_2	0.05162	11.997080041037407	stomach	0.98	stomach	correct	ok	stomach	released	option_probability
Opus 5.5	tcga242	calibration	tcga4_2	stomach.tnm_descriptor	tcga4_2	0.05162	11.997080041037407	not_stated	0.97	not_stated	correct	ok	not_stated	released	option_probability
Opus 5.5	tcga242	calibration	tcga4_2	stomach.pt_category	tcga4_2	0.05162	11.997080041037407	t3	0.55	t3	correct	ok	t3	released	option_probability
Opus 5.5	tcga242	calibration	tcga4_2	stomach.pn_category	tcga4_2	0.05162	11.997080041037407	not_stated	0.75	n2	incorrect	ok	n2	released	option_probability
Opus 5.5	tcga242	calibration	tcga4_2	stomach.pm_category	tcga4_2	0.05162	11.997080041037407	not_stated	0.85	m0	incorrect	ok	m0	released	option_probability
Opus 5.5	tcga242	calibration	tcga4_2	stomach.stage_group	tcga4_2	0.05162	11.997080041037407	not_stated	0.95	not_stated	correct	ok	not_stated	released	option_probability
Opus 5.5	tcga242	calibration	tcga4_2	stomach.grade	tcga4_2	0.05162	11.997080041037407	3	0.95	3	correct	ok	3	released	option_probability
Opus 5.5	tcga242	calibration	tcga4_2	stomach.cancer_primary_site	tcga4_2	0.05162	11.997080041037407	others	0.55	body	incorrect	ok	body	released	option_probability
Opus 5.5	tcga242	calibration	tcga4_2	stomach.histology	tcga4_2	0.05162	11.997080041037407	tubular_adenocarcinoma	0.93	tubular_adenocarcinoma	correct	ok	tubular_adenocarcinoma	released	option_probability
Opus 5.5	tcga242	calibration	tcga4_2	stomach.tumor_extent	tcga4_2	0.05162	11.997080041037407	penetrate_subserosal_connective_tissue_no_serosa	0.75	muscularis_propria	incorrect	ok	muscularis_propria	released	option_probability
Opus 5.5	tcga242	calibration	tcga4_2	stomach.procedure	tcga4_2	0.05162	11.997080041037407	partial_gastrectomy	0.6	total_gastrectomy	incorrect	ok	total_gastrectomy	released	option_probability
Opus 5.5	tcga242	calibration	tcga4_2	stomach.surgical_technique	tcga4_2	0.05162	11.997080041037407	not_stated	0.95	not_stated	correct	ok	open	specialist_review	option_probability
Opus 5.5	tcga242	calibration	tcga4_2	stomach.distant_metastasis	tcga4_2	0.05162	11.997080041037407	not_stated	0.7	false	incorrect	ok	false	released	option_probability
Opus 5.5	tcga242	calibration	tcga4_2	stomach.extracellular_mucin	tcga4_2	0.05162	11.997080041037407	not_stated	0.97	not_stated	correct	ok	not_stated	released	option_probability
Opus 5.5	tcga242	calibration	tcga4_2	stomach.extranodal_extension	tcga4_2	0.05162	11.997080041037407	true	0.92	true	correct	ok	true	released	option_probability
Opus 5.5	tcga242	calibration	tcga4_2	stomach.lymphovascular_invasion	tcga4_2	0.05162	11.997080041037407	true	0.93	true	correct	ok	true	released	option_probability
Opus 5.5	tcga242	calibration	tcga4_2	stomach.perineural_invasion	tcga4_2	0.05162	11.997080041037407	not_stated	0.97	not_stated	correct	ok	not_stated	released	option_probability
Opus 5.5	tcga242	calibration	tcga4_2	stomach.signet_ring	tcga4_2	0.05162	11.997080041037407	not_stated	0.97	not_stated	correct	ok	not_stated	released	option_probability
Opus 5.5	tcga242	calibration	tcga4_23	cancer_excision_report	tcga4_23	0.0644	21.590212207986042	true	0.97	true	correct	ok	true	released	option_probability
Opus 5.5	tcga242	calibration	tcga4_23	cancer_category	tcga4_23	0.0644	21.590212207986042	stomach	0.98	stomach	correct	ok	stomach	released	option_probability
Opus 5.5	tcga242	calibration	tcga4_23	stomach.tnm_descriptor	tcga4_23	0.0644	21.590212207986042	not_stated	0.95	not_stated	correct	ok	not_stated	released	option_probability
Opus 5.5	tcga242	calibration	tcga4_23	stomach.pt_category	tcga4_23	0.0644	21.590212207986042	t3	0.8	t4a	incorrect	ok	t4a	released	option_probability
Opus 5.5	tcga242	calibration	tcga4_23	stomach.pn_category	tcga4_23	0.0644	21.590212207986042	n2	0.75	n3a	incorrect	ok	n3a	released	option_probability
Opus 5.5	tcga242	calibration	tcga4_23	stomach.pm_category	tcga4_23	0.0644	21.590212207986042	not_stated	0.85	mx	incorrect	ok	mx	released	option_probability
Opus 5.5	tcga242	calibration	tcga4_23	stomach.stage_group	tcga4_23	0.0644	21.590212207986042	not_stated	0.9	not_stated	correct	ok	not_stated	released	option_probability
Opus 5.5	tcga242	calibration	tcga4_23	stomach.grade	tcga4_23	0.0644	21.590212207986042	3	0.97	3	correct	ok	3	released	option_probability
Opus 5.5	tcga242	calibration	tcga4_23	stomach.cancer_primary_site	tcga4_23	0.0644	21.590212207986042	pylorus	0.75	pylorus	correct	ok	pylorus	released	option_probability
Opus 5.5	tcga242	calibration	tcga4_23	stomach.histology	tcga4_23	0.0644	21.590212207986042	mixed_tubular_poorly_cohesive	0.75	mixed_tubular_poorly_cohesive	correct	ok	mixed_tubular_poorly_cohesive	released	option_probability
Opus 5.5	tcga242	calibration	tcga4_23	stomach.tumor_extent	tcga4_23	0.0644	21.590212207986042	invades_serosa_without_adjacent_structure_invasion	0.5	invades_serosa_without_adjacent_structure_invasion	correct	ok	invades_serosa_without_adjacent_structure_invasion	released	option_probability
Opus 5.5	tcga242	calibration	tcga4_23	stomach.procedure	tcga4_23	0.0644	21.590212207986042	total_gastrectomy	0.75	total_gastrectomy	correct	ok	total_gastrectomy	released	option_probability
Opus 5.5	tcga242	calibration	tcga4_23	stomach.surgical_technique	tcga4_23	0.0644	21.590212207986042	not_stated	0.95	not_stated	correct	ok	open	specialist_review	option_probability
Opus 5.5	tcga242	calibration	tcga4_23	stomach.distant_metastasis	tcga4_23	0.0644	21.590212207986042	not_stated	0.85	not_stated	correct	ok	not_stated	released	option_probability
Opus 5.5	tcga242	calibration	tcga4_23	stomach.extracellular_mucin	tcga4_23	0.0644	21.590212207986042	not_stated	0.85	true	incorrect	ok	true	released	option_probability
Opus 5.5	tcga242	calibration	tcga4_23	stomach.extranodal_extension	tcga4_23	0.0644	21.590212207986042	true	0.92	true	correct	ok	true	released	option_probability
Opus 5.5	tcga242	calibration	tcga4_23	stomach.lymphovascular_invasion	tcga4_23	0.0644	21.590212207986042	true	0.95	true	correct	ok	true	released	option_probability
Opus 5.5	tcga242	calibration	tcga4_23	stomach.perineural_invasion	tcga4_23	0.0644	21.590212207986042	not_stated	0.95	not_stated	correct	ok	not_stated	released	option_probability
Opus 5.5	tcga242	calibration	tcga4_23	stomach.signet_ring	tcga4_23	0.0644	21.590212207986042	true	0.6	true	correct	ok	true	released	option_probability
Opus 5.5	tcga242	calibration	tcga4_28	cancer_excision_report	tcga4_28	0.048868	10.840009792009369	true	0.98	true	correct	ok	true	released	option_probability
Opus 5.5	tcga242	calibration	tcga4_28	cancer_category	tcga4_28	0.048868	10.840009792009369	stomach	0.99	stomach	correct	ok	stomach	released	option_probability
Opus 5.5	tcga242	calibration	tcga4_28	stomach.tnm_descriptor	tcga4_28	0.048868	10.840009792009369	not_stated	0.97	not_stated	correct	ok	not_stated	released	option_probability
Opus 5.5	tcga242	calibration	tcga4_28	stomach.pt_category	tcga4_28	0.048868	10.840009792009369	t3	0.8	t3	correct	ok	t3	released	option_probability
Opus 5.5	tcga242	calibration	tcga4_28	stomach.pn_category	tcga4_28	0.048868	10.840009792009369	n1	0.95	n1	correct	ok	n1	released	option_probability
Opus 5.5	tcga242	calibration	tcga4_28	stomach.pm_category	tcga4_28	0.048868	10.840009792009369	not_stated	0.9	not_stated	correct	ok	not_stated	released	option_probability
Opus 5.5	tcga242	calibration	tcga4_28	stomach.stage_group	tcga4_28	0.048868	10.840009792009369	not_stated	0.85	not_stated	correct	ok	not_stated	released	option_probability
Opus 5.5	tcga242	calibration	tcga4_28	stomach.grade	tcga4_28	0.048868	10.840009792009369	3	0.97	3	correct	ok	3	released	option_probability
Opus 5.5	tcga242	calibration	tcga4_28	stomach.cancer_primary_site	tcga4_28	0.048868	10.840009792009369	pylorus	0.7	pylorus	correct	ok	pylorus	released	option_probability
Opus 5.5	tcga242	calibration	tcga4_28	stomach.histology	tcga4_28	0.048868	10.840009792009369	tubular_adenocarcinoma	0.3	tubular_adenocarcinoma	correct	ok	tubular_adenocarcinoma	released	option_probability
Opus 5.5	tcga242	calibration	tcga4_28	stomach.tumor_extent	tcga4_28	0.048868	10.840009792009369	invades_serosa_without_adjacent_structure_invasion	0.55	invades_serosa_without_adjacent_structure_invasion	correct	ok	invades_serosa_without_adjacent_structure_invasion	released	option_probability
Opus 5.5	tcga242	calibration	tcga4_28	stomach.procedure	tcga4_28	0.048868	10.840009792009369	total_gastrectomy	0.6	total_gastrectomy	correct	ok	total_gastrectomy	released	option_probability
Opus 5.5	tcga242	calibration	tcga4_28	stomach.surgical_technique	tcga4_28	0.048868	10.840009792009369	not_stated	0.97	not_stated	correct	ok	open	specialist_review	option_probability
Opus 5.5	tcga242	calibration	tcga4_28	stomach.distant_metastasis	tcga4_28	0.048868	10.840009792009369	not_stated	0.95	not_stated	correct	ok	not_stated	released	option_probability
Opus 5.5	tcga242	calibration	tcga4_28	stomach.extracellular_mucin	tcga4_28	0.048868	10.840009792009369	true	0.8	true	correct	ok	true	released	option_probability
Opus 5.5	tcga242	calibration	tcga4_28	stomach.extranodal_extension	tcga4_28	0.048868	10.840009792009369	true	0.9	true	correct	ok	true	released	option_probability
Opus 5.5	tcga242	calibration	tcga4_28	stomach.lymphovascular_invasion	tcga4_28	0.048868	10.840009792009369	true	0.95	true	correct	ok	true	released	option_probability
Opus 5.5	tcga242	calibration	tcga4_28	stomach.perineural_invasion	tcga4_28	0.048868	10.840009792009369	not_stated	0.95	not_stated	correct	ok	not_stated	released	option_probability
Opus 5.5	tcga242	calibration	tcga4_28	stomach.signet_ring	tcga4_28	0.048868	10.840009792009369	true	0.55	not_stated	incorrect	ok	not_stated	released	option_probability
Opus 5.5	tcga242	calibration	tcga4_3	cancer_excision_report	tcga4_3	0.065696	17.87375912501011	true	0.97	true	correct	ok	true	released	option_probability
Opus 5.5	tcga242	calibration	tcga4_3	cancer_category	tcga4_3	0.065696	17.87375912501011	stomach	0.98	stomach	correct	ok	stomach	released	option_probability
Opus 5.5	tcga242	calibration	tcga4_3	stomach.tnm_descriptor	tcga4_3	0.065696	17.87375912501011	not_stated	0.97	r	incorrect	ok	r	released	option_probability
Opus 5.5	tcga242	calibration	tcga4_3	stomach.pt_category	tcga4_3	0.065696	17.87375912501011	t2	0.75	t2	correct	ok	t2	released	option_probability
Opus 5.5	tcga242	calibration	tcga4_3	stomach.pn_category	tcga4_3	0.065696	17.87375912501011	n3b	0.65	not_stated	incorrect	ok	not_stated	released	option_probability
Opus 5.5	tcga242	calibration	tcga4_3	stomach.pm_category	tcga4_3	0.065696	17.87375912501011	not_stated	0.9	mx	incorrect	ok	mx	released	option_probability
Opus 5.5	tcga242	calibration	tcga4_3	stomach.stage_group	tcga4_3	0.065696	17.87375912501011	not_stated	0.9	iiic	incorrect	ok	iiic	released	option_probability
Opus 5.5	tcga242	calibration	tcga4_3	stomach.grade	tcga4_3	0.065696	17.87375912501011	3	0.98	3	correct	ok	3	released	option_probability
Opus 5.5	tcga242	calibration	tcga4_3	stomach.cancer_primary_site	tcga4_3	0.065696	17.87375912501011	cardia	0.8	cardia	correct	ok	cardia	released	option_probability
Opus 5.5	tcga242	calibration	tcga4_3	stomach.histology	tcga4_3	0.065696	17.87375912501011	mixed_tubular_poorly_cohesive	0.4	others	incorrect	ok	others	released	option_probability
Opus 5.5	tcga242	calibration	tcga4_3	stomach.tumor_extent	tcga4_3	0.065696	17.87375912501011	invades_serosa_without_adjacent_structure_invasion	0.65	muscularis_propria	incorrect	ok	muscularis_propria	released	option_probability
Opus 5.5	tcga242	calibration	tcga4_3	stomach.procedure	tcga4_3	0.065696	17.87375912501011	total_gastrectomy	0.7	partial_gastrectomy	incorrect	ok	partial_gastrectomy	released	option_probability
Opus 5.5	tcga242	calibration	tcga4_3	stomach.surgical_technique	tcga4_3	0.065696	17.87375912501011	not_stated	0.9	not_stated	correct	ok	open	specialist_review	option_probability
Opus 5.5	tcga242	calibration	tcga4_3	stomach.distant_metastasis	tcga4_3	0.065696	17.87375912501011	not_stated	0.8	not_stated	correct	ok	not_stated	released	option_probability
Opus 5.5	tcga242	calibration	tcga4_3	stomach.extracellular_mucin	tcga4_3	0.065696	17.87375912501011	true	0.75	true	correct	ok	true	released	option_probability
Opus 5.5	tcga242	calibration	tcga4_3	stomach.extranodal_extension	tcga4_3	0.065696	17.87375912501011	true	0.9	not_stated	incorrect	ok	not_stated	released	option_probability
Opus 5.5	tcga242	calibration	tcga4_3	stomach.lymphovascular_invasion	tcga4_3	0.065696	17.87375912501011	not_stated	0.95	not_stated	correct	ok	not_stated	released	option_probability
Opus 5.5	tcga242	calibration	tcga4_3	stomach.perineural_invasion	tcga4_3	0.065696	17.87375912501011	not_stated	0.97	not_stated	correct	ok	not_stated	released	option_probability
Opus 5.5	tcga242	calibration	tcga4_3	stomach.signet_ring	tcga4_3	0.065696	17.87375912501011	true	0.7	false	incorrect	ok	false	released	option_probability
Opus 5.5	tcga242	calibration	tcga4_35	cancer_excision_report	tcga4_35	0.056672	23.266047000011895	true	0.98	true	correct	ok	true	released	option_probability
Opus 5.5	tcga242	calibration	tcga4_35	cancer_category	tcga4_35	0.056672	23.266047000011895	stomach	0.99	stomach	correct	ok	stomach	released	option_probability
Opus 5.5	tcga242	calibration	tcga4_35	stomach.tnm_descriptor	tcga4_35	0.056672	23.266047000011895	not_stated	0.97	not_stated	correct	ok	not_stated	released	option_probability
Opus 5.5	tcga242	calibration	tcga4_35	stomach.pt_category	tcga4_35	0.056672	23.266047000011895	t2	0.8	t2	correct	ok	t2	released	option_probability
Opus 5.5	tcga242	calibration	tcga4_35	stomach.pn_category	tcga4_35	0.056672	23.266047000011895	n2	0.8	n3a	incorrect	ok	n3a	released	option_probability
Opus 5.5	tcga242	calibration	tcga4_35	stomach.pm_category	tcga4_35	0.056672	23.266047000011895	not_stated	0.9	not_stated	correct	ok	not_stated	released	option_probability
Opus 5.5	tcga242	calibration	tcga4_35	stomach.stage_group	tcga4_35	0.056672	23.266047000011895	not_stated	0.9	not_stated	correct	ok	not_stated	released	option_probability
Opus 5.5	tcga242	calibration	tcga4_35	stomach.grade	tcga4_35	0.056672	23.266047000011895	3	0.95	3	correct	ok	3	released	option_probability
Opus 5.5	tcga242	calibration	tcga4_35	stomach.cancer_primary_site	tcga4_35	0.056672	23.266047000011895	pylorus	0.75	pylorus	correct	ok	pylorus	released	option_probability
Opus 5.5	tcga242	calibration	tcga4_35	stomach.histology	tcga4_35	0.056672	23.266047000011895	tubular_adenocarcinoma	0.8	tubular_adenocarcinoma	correct	ok	tubular_adenocarcinoma	released	option_probability
Opus 5.5	tcga242	calibration	tcga4_35	stomach.tumor_extent	tcga4_35	0.056672	23.266047000011895	penetrate_subserosal_connective_tissue_no_serosa	0.65	muscularis_propria	incorrect	ok	muscularis_propria	released	option_probability
Opus 5.5	tcga242	calibration	tcga4_35	stomach.procedure	tcga4_35	0.056672	23.266047000011895	total_gastrectomy	0.7	total_gastrectomy	correct	ok	total_gastrectomy	released	option_probability
Opus 5.5	tcga242	calibration	tcga4_35	stomach.surgical_technique	tcga4_35	0.056672	23.266047000011895	not_stated	0.95	not_stated	correct	ok	open	specialist_review	option_probability
Opus 5.5	tcga242	calibration	tcga4_35	stomach.distant_metastasis	tcga4_35	0.056672	23.266047000011895	not_stated	0.9	not_stated	correct	ok	not_stated	released	option_probability
Opus 5.5	tcga242	calibration	tcga4_35	stomach.extracellular_mucin	tcga4_35	0.056672	23.266047000011895	not_stated	0.95	not_stated	correct	ok	not_stated	released	option_probability
Opus 5.5	tcga242	calibration	tcga4_35	stomach.extranodal_extension	tcga4_35	0.056672	23.266047000011895	not_stated	0.93	not_stated	correct	ok	not_stated	released	option_probability
Opus 5.5	tcga242	calibration	tcga4_35	stomach.lymphovascular_invasion	tcga4_35	0.056672	23.266047000011895	true	0.97	true	correct	ok	true	released	option_probability
Opus 5.5	tcga242	calibration	tcga4_35	stomach.perineural_invasion	tcga4_35	0.056672	23.266047000011895	not_stated	0.95	not_stated	correct	ok	not_stated	released	option_probability
Opus 5.5	tcga242	calibration	tcga4_35	stomach.signet_ring	tcga4_35	0.056672	23.266047000011895	not_stated	0.93	not_stated	correct	ok	not_stated	released	option_probability
Opus 5.5	tcga242	calibration	tcga4_38	cancer_excision_report	tcga4_38	0.049724	12.988408375007566	true	0.98	true	correct	ok	true	released	option_probability
Opus 5.5	tcga242	calibration	tcga4_38	cancer_category	tcga4_38	0.049724	12.988408375007566	stomach	0.99	stomach	correct	ok	stomach	released	option_probability
Opus 5.5	tcga242	calibration	tcga4_38	stomach.tnm_descriptor	tcga4_38	0.049724	12.988408375007566	not_stated	0.97	not_stated	correct	ok	not_stated	released	option_probability
Opus 5.5	tcga242	calibration	tcga4_38	stomach.pt_category	tcga4_38	0.049724	12.988408375007566	t2	0.9	t2	correct	ok	t2	released	option_probability
Opus 5.5	tcga242	calibration	tcga4_38	stomach.pn_category	tcga4_38	0.049724	12.988408375007566	n0	0.96	n0	correct	ok	n0	released	option_probability
Opus 5.5	tcga242	calibration	tcga4_38	stomach.pm_category	tcga4_38	0.049724	12.988408375007566	not_stated	0.85	mx	incorrect	ok	mx	released	option_probability
Opus 5.5	tcga242	calibration	tcga4_38	stomach.stage_group	tcga4_38	0.049724	12.988408375007566	not_stated	0.75	not_stated	correct	ok	not_stated	released	option_probability
Opus 5.5	tcga242	calibration	tcga4_38	stomach.grade	tcga4_38	0.049724	12.988408375007566	3	0.96	3	correct	ok	3	released	option_probability
Opus 5.5	tcga242	calibration	tcga4_38	stomach.cancer_primary_site	tcga4_38	0.049724	12.988408375007566	not_stated	0.55	body	incorrect	ok	body	released	option_probability
Opus 5.5	tcga242	calibration	tcga4_38	stomach.histology	tcga4_38	0.049724	12.988408375007566	mucinous_adenocarcinoma	0.55	tubular_adenocarcinoma	incorrect	ok	tubular_adenocarcinoma	released	option_probability
Opus 5.5	tcga242	calibration	tcga4_38	stomach.tumor_extent	tcga4_38	0.049724	12.988408375007566	muscularis_propria	0.6	penetrate_subserosal_connective_tissue_no_serosa	incorrect	ok	penetrate_subserosal_connective_tissue_no_serosa	released	option_probability
Opus 5.5	tcga242	calibration	tcga4_38	stomach.procedure	tcga4_38	0.049724	12.988408375007566	total_gastrectomy	0.85	total_gastrectomy	correct	ok	total_gastrectomy	released	option_probability
Opus 5.5	tcga242	calibration	tcga4_38	stomach.surgical_technique	tcga4_38	0.049724	12.988408375007566	not_stated	0.9	not_stated	correct	ok	open	specialist_review	option_probability
Opus 5.5	tcga242	calibration	tcga4_38	stomach.distant_metastasis	tcga4_38	0.049724	12.988408375007566	not_stated	0.8	false	incorrect	ok	false	released	option_probability
Opus 5.5	tcga242	calibration	tcga4_38	stomach.extracellular_mucin	tcga4_38	0.049724	12.988408375007566	true	0.75	true	correct	ok	true	released	option_probability
Opus 5.5	tcga242	calibration	tcga4_38	stomach.extranodal_extension	tcga4_38	0.049724	12.988408375007566	not_stated	0.9	not_stated	correct	ok	not_stated	released	option_probability
Opus 5.5	tcga242	calibration	tcga4_38	stomach.lymphovascular_invasion	tcga4_38	0.049724	12.988408375007566	not_stated	0.75	false	incorrect	ok	false	released	option_probability
Opus 5.5	tcga242	calibration	tcga4_38	stomach.perineural_invasion	tcga4_38	0.049724	12.988408375007566	not_stated	0.97	false	incorrect	ok	false	released	option_probability
Opus 5.5	tcga242	calibration	tcga4_38	stomach.signet_ring	tcga4_38	0.049724	12.988408375007566	not_stated	0.95	false	incorrect	ok	false	released	option_probability
Opus 5.5	tcga242	calibration	tcga4_41	cancer_excision_report	tcga4_41	0.072268	18.945300916966517	true	0.97	true	correct	ok	true	released	option_probability
Opus 5.5	tcga242	calibration	tcga4_41	cancer_category	tcga4_41	0.072268	18.945300916966517	stomach	0.98	stomach	correct	ok	stomach	released	option_probability
Opus 5.5	tcga242	calibration	tcga4_41	stomach.tnm_descriptor	tcga4_41	0.072268	18.945300916966517	not_stated	0.96	not_stated	correct	ok	not_stated	released	option_probability
Opus 5.5	tcga242	calibration	tcga4_41	stomach.pt_category	tcga4_41	0.072268	18.945300916966517	t3	0.98	t3	correct	ok	t3	released	option_probability
Opus 5.5	tcga242	calibration	tcga4_41	stomach.pn_category	tcga4_41	0.072268	18.945300916966517	n2	0.97	n2	correct	ok	n2	released	option_probability
Opus 5.5	tcga242	calibration	tcga4_41	stomach.pm_category	tcga4_41	0.072268	18.945300916966517	not_stated	0.84	mx	incorrect	ok	mx	released	option_probability
Opus 5.5	tcga242	calibration	tcga4_41	stomach.stage_group	tcga4_41	0.072268	18.945300916966517	not_stated	0.83	not_stated	correct	ok	not_stated	released	option_probability
Opus 5.5	tcga242	calibration	tcga4_41	stomach.grade	tcga4_41	0.072268	18.945300916966517	2	0.98	2	correct	ok	2	released	option_probability
Opus 5.5	tcga242	calibration	tcga4_41	stomach.cancer_primary_site	tcga4_41	0.072268	18.945300916966517	not_stated	0.75	others	incorrect	ok	others	released	option_probability
Opus 5.5	tcga242	calibration	tcga4_41	stomach.histology	tcga4_41	0.072268	18.945300916966517	tubular_adenocarcinoma	0.97	tubular_adenocarcinoma	correct	ok	tubular_adenocarcinoma	released	option_probability
Opus 5.5	tcga242	calibration	tcga4_41	stomach.tumor_extent	tcga4_41	0.072268	18.945300916966517	penetrate_subserosal_connective_tissue_no_serosa	0.97	penetrate_subserosal_connective_tissue_no_serosa	correct	ok	penetrate_subserosal_connective_tissue_no_serosa	released	option_probability
Opus 5.5	tcga242	calibration	tcga4_41	stomach.procedure	tcga4_41	0.072268	18.945300916966517	total_gastrectomy	0.4	partial_gastrectomy	incorrect	ok	partial_gastrectomy	released	option_probability
Opus 5.5	tcga242	calibration	tcga4_41	stomach.surgical_technique	tcga4_41	0.072268	18.945300916966517	not_stated	0.88	not_stated	correct	ok	open	specialist_review	option_probability
Opus 5.5	tcga242	calibration	tcga4_41	stomach.distant_metastasis	tcga4_41	0.072268	18.945300916966517	not_stated	0.78	not_stated	correct	ok	not_stated	released	option_probability
Opus 5.5	tcga242	calibration	tcga4_41	stomach.extracellular_mucin	tcga4_41	0.072268	18.945300916966517	not_stated	0.95	not_stated	correct	ok	not_stated	released	option_probability
Opus 5.5	tcga242	calibration	tcga4_41	stomach.extranodal_extension	tcga4_41	0.072268	18.945300916966517	true	0.5	true	correct	ok	true	released	option_probability
Opus 5.5	tcga242	calibration	tcga4_41	stomach.lymphovascular_invasion	tcga4_41	0.072268	18.945300916966517	not_stated	0.94	not_stated	correct	ok	not_stated	released	option_probability
Opus 5.5	tcga242	calibration	tcga4_41	stomach.perineural_invasion	tcga4_41	0.072268	18.945300916966517	not_stated	0.95	not_stated	correct	ok	not_stated	released	option_probability
Opus 5.5	tcga242	calibration	tcga4_41	stomach.signet_ring	tcga4_41	0.072268	18.945300916966517	not_stated	0.93	not_stated	correct	ok	not_stated	released	option_probability
Opus 5.5	tcga242	calibration	tcga4_7	cancer_excision_report	tcga4_7	0.054464	16.806518875004258	true	0.97	true	correct	ok	true	released	option_probability
Opus 5.5	tcga242	calibration	tcga4_7	cancer_category	tcga4_7	0.054464	16.806518875004258	stomach	0.99	stomach	correct	ok	stomach	released	option_probability
Opus 5.5	tcga242	calibration	tcga4_7	stomach.tnm_descriptor	tcga4_7	0.054464	16.806518875004258	not_stated	0.95	not_stated	correct	ok	not_stated	released	option_probability
Opus 5.5	tcga242	calibration	tcga4_7	stomach.pt_category	tcga4_7	0.054464	16.806518875004258	t2	0.95	t2	correct	ok	t2	released	option_probability
Opus 5.5	tcga242	calibration	tcga4_7	stomach.pn_category	tcga4_7	0.054464	16.806518875004258	n0	0.93	n0	correct	ok	n0	released	option_probability
Opus 5.5	tcga242	calibration	tcga4_7	stomach.pm_category	tcga4_7	0.054464	16.806518875004258	not_stated	0.85	mx	incorrect	ok	mx	released	option_probability
Opus 5.5	tcga242	calibration	tcga4_7	stomach.stage_group	tcga4_7	0.054464	16.806518875004258	not_stated	0.75	not_stated	correct	ok	not_stated	released	option_probability
Opus 5.5	tcga242	calibration	tcga4_7	stomach.grade	tcga4_7	0.054464	16.806518875004258	3	0.96	3	correct	ok	3	released	option_probability
Opus 5.5	tcga242	calibration	tcga4_7	stomach.cancer_primary_site	tcga4_7	0.054464	16.806518875004258	antrum	0.5	body	incorrect	ok	body	released	option_probability
Opus 5.5	tcga242	calibration	tcga4_7	stomach.histology	tcga4_7	0.054464	16.806518875004258	poorly_cohesive_carcinoma	0.55	mucinous_adenocarcinoma	incorrect	ok	mucinous_adenocarcinoma	released	option_probability
Opus 5.5	tcga242	calibration	tcga4_7	stomach.tumor_extent	tcga4_7	0.054464	16.806518875004258	muscularis_propria	0.7	muscularis_propria	correct	ok	muscularis_propria	released	option_probability
Opus 5.5	tcga242	calibration	tcga4_7	stomach.procedure	tcga4_7	0.054464	16.806518875004258	partial_gastrectomy	0.93	partial_gastrectomy	correct	ok	partial_gastrectomy	released	option_probability
Opus 5.5	tcga242	calibration	tcga4_7	stomach.surgical_technique	tcga4_7	0.054464	16.806518875004258	not_stated	0.95	not_stated	correct	ok	open	specialist_review	option_probability
Opus 5.5	tcga242	calibration	tcga4_7	stomach.distant_metastasis	tcga4_7	0.054464	16.806518875004258	not_stated	0.9	not_stated	correct	ok	not_stated	released	option_probability
Opus 5.5	tcga242	calibration	tcga4_7	stomach.extracellular_mucin	tcga4_7	0.054464	16.806518875004258	not_stated	0.75	true	incorrect	ok	true	released	option_probability
Opus 5.5	tcga242	calibration	tcga4_7	stomach.extranodal_extension	tcga4_7	0.054464	16.806518875004258	not_stated	0.95	not_stated	correct	ok	not_stated	released	option_probability
Opus 5.5	tcga242	calibration	tcga4_7	stomach.lymphovascular_invasion	tcga4_7	0.054464	16.806518875004258	not_stated	0.95	not_stated	correct	ok	not_stated	released	option_probability
Opus 5.5	tcga242	calibration	tcga4_7	stomach.perineural_invasion	tcga4_7	0.054464	16.806518875004258	not_stated	0.96	not_stated	correct	ok	not_stated	released	option_probability
Opus 5.5	tcga242	calibration	tcga4_7	stomach.signet_ring	tcga4_7	0.054464	16.806518875004258	true	0.5	not_stated	incorrect	ok	not_stated	released	option_probability
Opus 5.5	tcga242	calibration	tcga5_1	cancer_excision_report	tcga5_1	0.057636	16.97780866699759	true	0.97	true	correct	ok	true	released	option_probability
Opus 5.5	tcga242	calibration	tcga5_1	cancer_category	tcga5_1	0.057636	16.97780866699759	liver	0.98	liver	correct	ok	liver	released	option_probability
Opus 5.5	tcga242	calibration	tcga5_1	liver.tnm_descriptor	tcga5_1	0.057636	16.97780866699759	not_stated	0.97	not_stated	correct	ok	not_stated	released	option_probability
Opus 5.5	tcga242	calibration	tcga5_1	liver.pt_category	tcga5_1	0.057636	16.97780866699759	t1b	0.8	t1b	correct	ok	t1b	released	option_probability
Opus 5.5	tcga242	calibration	tcga5_1	liver.pn_category	tcga5_1	0.057636	16.97780866699759	nx	0.93	nx	correct	ok	nx	released	option_probability
Opus 5.5	tcga242	calibration	tcga5_1	liver.pm_category	tcga5_1	0.057636	16.97780866699759	mx	0.9	mx	correct	ok	mx	released	option_probability
Opus 5.5	tcga242	calibration	tcga5_1	liver.overall_stage	tcga5_1	0.057636	16.97780866699759	ib	0.65	not_stated	incorrect	ok	not_stated	released	option_probability
Opus 5.5	tcga242	calibration	tcga5_1	liver.grade	tcga5_1	0.057636	16.97780866699759	2	0.97	2	correct	ok	2	released	option_probability
Opus 5.5	tcga242	calibration	tcga5_1	liver.histology	tcga5_1	0.057636	16.97780866699759	hepatocellular_carcinoma	0.97	hepatocellular_carcinoma	correct	ok	hepatocellular_carcinoma	released	option_probability
Opus 5.5	tcga242	calibration	tcga5_1	liver.tumor_focality	tcga5_1	0.057636	16.97780866699759	unifocal	0.8	unifocal	correct	ok	unifocal	released	option_probability
Opus 5.5	tcga242	calibration	tcga5_1	liver.tumor_site	tcga5_1	0.057636	16.97780866699759	right_lobe	0.6	right_lobe	correct	ok	right_lobe	released	option_probability
Opus 5.5	tcga242	calibration	tcga5_1	liver.procedure	tcga5_1	0.057636	16.97780866699759	segmentectomy	0.89	segmentectomy	correct	ok	segmentectomy	released	option_probability
Opus 5.5	tcga242	calibration	tcga5_1	liver.distant_metastasis	tcga5_1	0.057636	16.97780866699759	not_stated	0.79	not_stated	correct	ok	not_stated	released	option_probability
Opus 5.5	tcga242	calibration	tcga5_1	liver.extranodal_extension	tcga5_1	0.057636	16.97780866699759	not_stated	0.9	not_stated	correct	ok	not_stated	released	option_probability
Opus 5.5	tcga242	calibration	tcga5_1	liver.perineural_invasion	tcga5_1	0.057636	16.97780866699759	not_stated	0.9	not_stated	correct	ok	not_stated	released	option_probability
Opus 5.5	tcga242	calibration	tcga5_108	cancer_excision_report	tcga5_108	0.045528	11.983687958971132	true	0.97	true	correct	ok	true	released	option_probability
Opus 5.5	tcga242	calibration	tcga5_108	cancer_category	tcga5_108	0.045528	11.983687958971132	liver	0.98	liver	correct	ok	liver	released	option_probability
Opus 5.5	tcga242	calibration	tcga5_108	liver.tnm_descriptor	tcga5_108	0.045528	11.983687958971132	not_stated	0.97	not_stated	correct	ok	not_stated	released	option_probability
Opus 5.5	tcga242	calibration	tcga5_108	liver.pt_category	tcga5_108	0.045528	11.983687958971132	not_stated	0.75	t1b	incorrect	ok	t1b	released	option_probability
Opus 5.5	tcga242	calibration	tcga5_108	liver.pn_category	tcga5_108	0.045528	11.983687958971132	not_stated	0.8	nx	incorrect	ok	nx	released	option_probability
Opus 5.5	tcga242	calibration	tcga5_108	liver.pm_category	tcga5_108	0.045528	11.983687958971132	not_stated	0.9	mx	incorrect	ok	mx	released	option_probability
Opus 5.5	tcga242	calibration	tcga5_108	liver.overall_stage	tcga5_108	0.045528	11.983687958971132	not_stated	0.93	not_stated	correct	ok	not_stated	released	option_probability
Opus 5.5	tcga242	calibration	tcga5_108	liver.grade	tcga5_108	0.045528	11.983687958971132	2	0.97	2	correct	ok	2	released	option_probability
Opus 5.5	tcga242	calibration	tcga5_108	liver.histology	tcga5_108	0.045528	11.983687958971132	hepatocellular_carcinoma	0.98	hepatocellular_carcinoma	correct	ok	hepatocellular_carcinoma	released	option_probability
Opus 5.5	tcga242	calibration	tcga5_108	liver.tumor_focality	tcga5_108	0.045528	11.983687958971132	unifocal	0.95	unifocal	correct	ok	unifocal	released	option_probability
Opus 5.5	tcga242	calibration	tcga5_108	liver.tumor_site	tcga5_108	0.045528	11.983687958971132	right_lobe	0.6	right_lobe	correct	ok	right_lobe	released	option_probability
Opus 5.5	tcga242	calibration	tcga5_108	liver.procedure	tcga5_108	0.045528	11.983687958971132	segmentectomy	0.95	segmentectomy	correct	ok	segmentectomy	released	option_probability
Opus 5.5	tcga242	calibration	tcga5_108	liver.distant_metastasis	tcga5_108	0.045528	11.983687958971132	not_stated	0.85	not_stated	correct	ok	not_stated	released	option_probability
Opus 5.5	tcga242	calibration	tcga5_108	liver.extranodal_extension	tcga5_108	0.045528	11.983687958971132	not_stated	0.97	not_stated	correct	ok	not_stated	released	option_probability
Opus 5.5	tcga242	calibration	tcga5_108	liver.perineural_invasion	tcga5_108	0.045528	11.983687958971132	not_stated	0.9	not_stated	correct	ok	not_stated	released	option_probability
Opus 5.5	tcga242	calibration	tcga5_117	cancer_excision_report	tcga5_117	0.055004000000000004	14.706873624993023	true	0.96	true	correct	ok	true	released	option_probability
Opus 5.5	tcga242	calibration	tcga5_117	cancer_category	tcga5_117	0.055004000000000004	14.706873624993023	liver	0.97	liver	correct	ok	liver	released	option_probability
Opus 5.5	tcga242	calibration	tcga5_117	liver.tnm_descriptor	tcga5_117	0.055004000000000004	14.706873624993023	not_stated	0.97	not_stated	correct	ok	not_stated	released	option_probability
Opus 5.5	tcga242	calibration	tcga5_117	liver.pt_category	tcga5_117	0.055004000000000004	14.706873624993023	not_stated	0.85	t4	incorrect	ok	t4	released	option_probability
Opus 5.5	tcga242	calibration	tcga5_117	liver.pn_category	tcga5_117	0.055004000000000004	14.706873624993023	not_stated	0.9	nx	incorrect	ok	nx	released	option_probability
Opus 5.5	tcga242	calibration	tcga5_117	liver.pm_category	tcga5_117	0.055004000000000004	14.706873624993023	not_stated	0.95	mx	incorrect	ok	mx	released	option_probability
Opus 5.5	tcga242	calibration	tcga5_117	liver.overall_stage	tcga5_117	0.055004000000000004	14.706873624993023	not_stated	0.95	not_stated	correct	ok	not_stated	released	option_probability
Opus 5.5	tcga242	calibration	tcga5_117	liver.grade	tcga5_117	0.055004000000000004	14.706873624993023	2	0.6	3	incorrect	ok	3	released	option_probability
Opus 5.5	tcga242	calibration	tcga5_117	liver.histology	tcga5_117	0.055004000000000004	14.706873624993023	hepatocellular_carcinoma	0.8	hepatocellular_carcinoma	correct	ok	hepatocellular_carcinoma	released	option_probability
Opus 5.5	tcga242	calibration	tcga5_117	liver.tumor_focality	tcga5_117	0.055004000000000004	14.706873624993023	unifocal	0.95	unifocal	correct	ok	unifocal	released	option_probability
Opus 5.5	tcga242	calibration	tcga5_117	liver.tumor_site	tcga5_117	0.055004000000000004	14.706873624993023	left_lobe	0.93	left_lobe	correct	ok	left_lobe	released	option_probability
Opus 5.5	tcga242	calibration	tcga5_117	liver.procedure	tcga5_117	0.055004000000000004	14.706873624993023	segmentectomy	0.93	segmentectomy	correct	ok	segmentectomy	released	option_probability
Opus 5.5	tcga242	calibration	tcga5_117	liver.distant_metastasis	tcga5_117	0.055004000000000004	14.706873624993023	not_stated	0.9	not_stated	correct	ok	not_stated	released	option_probability
Opus 5.5	tcga242	calibration	tcga5_117	liver.extranodal_extension	tcga5_117	0.055004000000000004	14.706873624993023	not_stated	0.97	not_stated	correct	ok	not_stated	released	option_probability
Opus 5.5	tcga242	calibration	tcga5_117	liver.perineural_invasion	tcga5_117	0.055004000000000004	14.706873624993023	not_stated	0.93	not_stated	correct	ok	not_stated	released	option_probability
Opus 5.5	tcga242	calibration	tcga5_138	cancer_excision_report	tcga5_138	0.057948	16.877951083006337	true	0.97	true	correct	ok	true	released	option_probability
Opus 5.5	tcga242	calibration	tcga5_138	cancer_category	tcga5_138	0.057948	16.877951083006337	liver	0.98	liver	correct	ok	liver	released	option_probability
Opus 5.5	tcga242	calibration	tcga5_138	liver.tnm_descriptor	tcga5_138	0.057948	16.877951083006337	not_stated	0.97	not_stated	correct	ok	not_stated	released	option_probability
Opus 5.5	tcga242	calibration	tcga5_138	liver.pt_category	tcga5_138	0.057948	16.877951083006337	not_stated	0.6	t2	incorrect	ok	t2	released	option_probability
Opus 5.5	tcga242	calibration	tcga5_138	liver.pn_category	tcga5_138	0.057948	16.877951083006337	not_stated	0.85	nx	incorrect	ok	nx	released	option_probability
Opus 5.5	tcga242	calibration	tcga5_138	liver.pm_category	tcga5_138	0.057948	16.877951083006337	not_stated	0.9	mx	incorrect	ok	mx	released	option_probability
Opus 5.5	tcga242	calibration	tcga5_138	liver.overall_stage	tcga5_138	0.057948	16.877951083006337	not_stated	0.85	not_stated	correct	ok	not_stated	released	option_probability
Opus 5.5	tcga242	calibration	tcga5_138	liver.grade	tcga5_138	0.057948	16.877951083006337	1	0.6	2	incorrect	ok	2	released	option_probability
Opus 5.5	tcga242	calibration	tcga5_138	liver.histology	tcga5_138	0.057948	16.877951083006337	hepatocellular_carcinoma	0.97	hepatocellular_carcinoma	correct	ok	hepatocellular_carcinoma	released	option_probability
Opus 5.5	tcga242	calibration	tcga5_138	liver.tumor_focality	tcga5_138	0.057948	16.877951083006337	unifocal	0.95	unifocal	correct	ok	unifocal	released	option_probability
Opus 5.5	tcga242	calibration	tcga5_138	liver.tumor_site	tcga5_138	0.057948	16.877951083006337	left_lobe	0.75	left_lobe	correct	ok	left_lobe	released	option_probability
Opus 5.5	tcga242	calibration	tcga5_138	liver.procedure	tcga5_138	0.057948	16.877951083006337	lobectomy	0.75	lobectomy	correct	ok	lobectomy	released	option_probability
Opus 5.5	tcga242	calibration	tcga5_138	liver.distant_metastasis	tcga5_138	0.057948	16.877951083006337	not_stated	0.8	not_stated	correct	ok	not_stated	released	option_probability
Opus 5.5	tcga242	calibration	tcga5_138	liver.extranodal_extension	tcga5_138	0.057948	16.877951083006337	not_stated	0.97	not_stated	correct	ok	not_stated	released	option_probability
Opus 5.5	tcga242	calibration	tcga5_138	liver.perineural_invasion	tcga5_138	0.057948	16.877951083006337	not_stated	0.93	not_stated	correct	ok	not_stated	released	option_probability
Opus 5.5	tcga242	calibration	tcga5_185	cancer_excision_report	tcga5_185	0.04958799999999999	13.575833208975382	true	0.97	true	correct	ok	true	released	option_probability
Opus 5.5	tcga242	calibration	tcga5_185	cancer_category	tcga5_185	0.04958799999999999	13.575833208975382	liver	0.98	liver	correct	ok	liver	released	option_probability
Opus 5.5	tcga242	calibration	tcga5_185	liver.tnm_descriptor	tcga5_185	0.04958799999999999	13.575833208975382	not_stated	0.95	not_stated	correct	ok	not_stated	released	option_probability
Opus 5.5	tcga242	calibration	tcga5_185	liver.pt_category	tcga5_185	0.04958799999999999	13.575833208975382	t1b	0.6	t1b	correct	ok	t1b	released	option_probability
Opus 5.5	tcga242	calibration	tcga5_185	liver.pn_category	tcga5_185	0.04958799999999999	13.575833208975382	not_stated	0.75	nx	incorrect	ok	nx	released	option_probability
Opus 5.5	tcga242	calibration	tcga5_185	liver.pm_category	tcga5_185	0.04958799999999999	13.575833208975382	not_stated	0.9	mx	incorrect	ok	mx	released	option_probability
Opus 5.5	tcga242	calibration	tcga5_185	liver.overall_stage	tcga5_185	0.04958799999999999	13.575833208975382	not_stated	0.6	not_stated	correct	ok	not_stated	released	option_probability
Opus 5.5	tcga242	calibration	tcga5_185	liver.grade	tcga5_185	0.04958799999999999	13.575833208975382	3	0.55	3	correct	ok	3	released	option_probability
Opus 5.5	tcga242	calibration	tcga5_185	liver.histology	tcga5_185	0.04958799999999999	13.575833208975382	hepatocellular_carcinoma	0.85	hepatocellular_carcinoma	correct	ok	hepatocellular_carcinoma	released	option_probability
Opus 5.5	tcga242	calibration	tcga5_185	liver.tumor_focality	tcga5_185	0.04958799999999999	13.575833208975382	unifocal	0.8	unifocal	correct	ok	unifocal	released	option_probability
Opus 5.5	tcga242	calibration	tcga5_185	liver.tumor_site	tcga5_185	0.04958799999999999	13.575833208975382	right_lobe	0.8	right_lobe	correct	ok	right_lobe	released	option_probability
Opus 5.5	tcga242	calibration	tcga5_185	liver.procedure	tcga5_185	0.04958799999999999	13.575833208975382	segmentectomy	0.95	segmentectomy	correct	ok	segmentectomy	released	option_probability
Opus 5.5	tcga242	calibration	tcga5_185	liver.distant_metastasis	tcga5_185	0.04958799999999999	13.575833208975382	not_stated	0.8	not_stated	correct	ok	not_stated	released	option_probability
Opus 5.5	tcga242	calibration	tcga5_185	liver.extranodal_extension	tcga5_185	0.04958799999999999	13.575833208975382	not_stated	0.95	not_stated	correct	ok	not_stated	released	option_probability
Opus 5.5	tcga242	calibration	tcga5_185	liver.perineural_invasion	tcga5_185	0.04958799999999999	13.575833208975382	not_stated	0.9	not_stated	correct	ok	not_stated	released	option_probability
Opus 5.5	tcga242	calibration	tcga5_197	cancer_excision_report	tcga5_197	0.048836000000000004	14.667776875023264	true	0.95	true	correct	ok	true	released	option_probability
Opus 5.5	tcga242	calibration	tcga5_197	cancer_category	tcga5_197	0.048836000000000004	14.667776875023264	liver	0.98	liver	correct	ok	liver	released	option_probability
Opus 5.5	tcga242	calibration	tcga5_197	liver.tnm_descriptor	tcga5_197	0.048836000000000004	14.667776875023264	not_stated	0.97	not_stated	correct	ok	not_stated	released	option_probability
Opus 5.5	tcga242	calibration	tcga5_197	liver.pt_category	tcga5_197	0.048836000000000004	14.667776875023264	not_stated	0.75	t1b	incorrect	ok	t1b	released	option_probability
Opus 5.5	tcga242	calibration	tcga5_197	liver.pn_category	tcga5_197	0.048836000000000004	14.667776875023264	not_stated	0.9	nx	incorrect	ok	nx	released	option_probability
Opus 5.5	tcga242	calibration	tcga5_197	liver.pm_category	tcga5_197	0.048836000000000004	14.667776875023264	not_stated	0.95	mx	incorrect	ok	mx	released	option_probability
Opus 5.5	tcga242	calibration	tcga5_197	liver.overall_stage	tcga5_197	0.048836000000000004	14.667776875023264	not_stated	0.9	not_stated	correct	ok	not_stated	released	option_probability
Opus 5.5	tcga242	calibration	tcga5_197	liver.grade	tcga5_197	0.048836000000000004	14.667776875023264	2	0.97	2	correct	ok	2	released	option_probability
Opus 5.5	tcga242	calibration	tcga5_197	liver.histology	tcga5_197	0.048836000000000004	14.667776875023264	hepatocellular_carcinoma	0.97	hepatocellular_carcinoma	correct	ok	hepatocellular_carcinoma	released	option_probability
Opus 5.5	tcga242	calibration	tcga5_197	liver.tumor_focality	tcga5_197	0.048836000000000004	14.667776875023264	unifocal	0.7000000000000001	unifocal	correct	ok	unifocal	released	option_probability
Opus 5.5	tcga242	calibration	tcga5_197	liver.tumor_site	tcga5_197	0.048836000000000004	14.667776875023264	not_stated	0.95	not_stated	correct	ok	not_stated	released	option_probability
Opus 5.5	tcga242	calibration	tcga5_197	liver.procedure	tcga5_197	0.048836000000000004	14.667776875023264	lobectomy	0.93	lobectomy	correct	ok	lobectomy	released	option_probability
Opus 5.5	tcga242	calibration	tcga5_197	liver.distant_metastasis	tcga5_197	0.048836000000000004	14.667776875023264	not_stated	0.93	not_stated	correct	ok	not_stated	released	option_probability
Opus 5.5	tcga242	calibration	tcga5_197	liver.extranodal_extension	tcga5_197	0.048836000000000004	14.667776875023264	not_stated	0.97	not_stated	correct	ok	not_stated	released	option_probability
Opus 5.5	tcga242	calibration	tcga5_197	liver.perineural_invasion	tcga5_197	0.048836000000000004	14.667776875023264	not_stated	0.93	not_stated	correct	ok	not_stated	released	option_probability
Opus 5.5	tcga242	calibration	tcga5_23	cancer_excision_report	tcga5_23	0.045316	11.17148774996167	true	0.97	true	correct	ok	true	released	option_probability
Opus 5.5	tcga242	calibration	tcga5_23	cancer_category	tcga5_23	0.045316	11.17148774996167	liver	0.98	liver	correct	ok	liver	released	option_probability
Opus 5.5	tcga242	calibration	tcga5_23	liver.tnm_descriptor	tcga5_23	0.045316	11.17148774996167	not_stated	0.97	not_stated	correct	ok	not_stated	released	option_probability
Opus 5.5	tcga242	calibration	tcga5_23	liver.pt_category	tcga5_23	0.045316	11.17148774996167	not_stated	0.6	t2	incorrect	ok	t2	released	option_probability
Opus 5.5	tcga242	calibration	tcga5_23	liver.pn_category	tcga5_23	0.045316	11.17148774996167	n0	0.58	n0	correct	ok	n0	released	option_probability
Opus 5.5	tcga242	calibration	tcga5_23	liver.pm_category	tcga5_23	0.045316	11.17148774996167	not_stated	0.9	mx	incorrect	ok	mx	released	option_probability
Opus 5.5	tcga242	calibration	tcga5_23	liver.overall_stage	tcga5_23	0.045316	11.17148774996167	not_stated	0.8	not_stated	correct	ok	not_stated	released	option_probability
Opus 5.5	tcga242	calibration	tcga5_23	liver.grade	tcga5_23	0.045316	11.17148774996167	2	0.97	2	correct	ok	2	released	option_probability
Opus 5.5	tcga242	calibration	tcga5_23	liver.histology	tcga5_23	0.045316	11.17148774996167	hepatocellular_carcinoma	0.97	hepatocellular_carcinoma	correct	ok	hepatocellular_carcinoma	released	option_probability
Opus 5.5	tcga242	calibration	tcga5_23	liver.tumor_focality	tcga5_23	0.045316	11.17148774996167	unifocal	0.6	unifocal	correct	ok	unifocal	released	option_probability
Opus 5.5	tcga242	calibration	tcga5_23	liver.tumor_site	tcga5_23	0.045316	11.17148774996167	right_lobe	0.95	right_lobe	correct	ok	right_lobe	released	option_probability
Opus 5.5	tcga242	calibration	tcga5_23	liver.procedure	tcga5_23	0.045316	11.17148774996167	lobectomy	0.55	partial_hepatectomy	incorrect	ok	partial_hepatectomy	released	option_probability
Opus 5.5	tcga242	calibration	tcga5_23	liver.distant_metastasis	tcga5_23	0.045316	11.17148774996167	not_stated	0.9	not_stated	correct	ok	not_stated	released	option_probability
Opus 5.5	tcga242	calibration	tcga5_23	liver.extranodal_extension	tcga5_23	0.045316	11.17148774996167	not_stated	0.85	not_stated	correct	ok	not_stated	released	option_probability
Opus 5.5	tcga242	calibration	tcga5_23	liver.perineural_invasion	tcga5_23	0.045316	11.17148774996167	not_stated	0.95	not_stated	correct	ok	not_stated	released	option_probability
Opus 5.5	tcga242	calibration	tcga5_328	cancer_excision_report	tcga5_328	0.06748	16.690284041978884	true	0.97	true	correct	ok	true	released	option_probability
Opus 5.5	tcga242	calibration	tcga5_328	cancer_category	tcga5_328	0.06748	16.690284041978884	liver	0.98	liver	correct	ok	liver	released	option_probability
Opus 5.5	tcga242	calibration	tcga5_328	liver.tnm_descriptor	tcga5_328	0.06748	16.690284041978884	not_stated	0.97	not_stated	correct	ok	not_stated	released	option_probability
Opus 5.5	tcga242	calibration	tcga5_328	liver.pt_category	tcga5_328	0.06748	16.690284041978884	t1a	0.5	t1a	correct	ok	t1a	released	option_probability
Opus 5.5	tcga242	calibration	tcga5_328	liver.pn_category	tcga5_328	0.06748	16.690284041978884	nx	0.95	nx	correct	ok	nx	released	option_probability
Opus 5.5	tcga242	calibration	tcga5_328	liver.pm_category	tcga5_328	0.06748	16.690284041978884	mx	0.9	mx	correct	ok	mx	released	option_probability
Opus 5.5	tcga242	calibration	tcga5_328	liver.overall_stage	tcga5_328	0.06748	16.690284041978884	not_stated	0.75	not_stated	correct	ok	not_stated	released	option_probability
Opus 5.5	tcga242	calibration	tcga5_328	liver.grade	tcga5_328	0.06748	16.690284041978884	1	0.96	1	correct	ok	1	released	option_probability
Opus 5.5	tcga242	calibration	tcga5_328	liver.histology	tcga5_328	0.06748	16.690284041978884	hepatocellular_carcinoma	0.96	hepatocellular_carcinoma	correct	ok	hepatocellular_carcinoma	released	option_probability
Opus 5.5	tcga242	calibration	tcga5_328	liver.tumor_focality	tcga5_328	0.06748	16.690284041978884	unifocal	0.85	unifocal	correct	ok	unifocal	released	option_probability
Opus 5.5	tcga242	calibration	tcga5_328	liver.tumor_site	tcga5_328	0.06748	16.690284041978884	right_lobe	0.6	right_lobe	correct	ok	right_lobe	released	option_probability
Opus 5.5	tcga242	calibration	tcga5_328	liver.procedure	tcga5_328	0.06748	16.690284041978884	segmentectomy	0.6	segmentectomy	correct	ok	segmentectomy	released	option_probability
Opus 5.5	tcga242	calibration	tcga5_328	liver.distant_metastasis	tcga5_328	0.06748	16.690284041978884	not_stated	0.85	not_stated	correct	ok	not_stated	released	option_probability
Opus 5.5	tcga242	calibration	tcga5_328	liver.extranodal_extension	tcga5_328	0.06748	16.690284041978884	not_stated	0.95	not_stated	correct	ok	not_stated	released	option_probability
Opus 5.5	tcga242	calibration	tcga5_328	liver.perineural_invasion	tcga5_328	0.06748	16.690284041978884	not_stated	0.93	not_stated	correct	ok	not_stated	released	option_probability
Opus 5.5	tcga242	calibration	tcga5_4	cancer_excision_report	tcga5_4	0.05706	12.290119417011738	true	0.96	true	correct	ok	true	released	option_probability
Opus 5.5	tcga242	calibration	tcga5_4	cancer_category	tcga5_4	0.05706	12.290119417011738	liver	0.98	liver	correct	ok	liver	released	option_probability
Opus 5.5	tcga242	calibration	tcga5_4	liver.tnm_descriptor	tcga5_4	0.05706	12.290119417011738	not_stated	0.97	not_stated	correct	ok	not_stated	released	option_probability
Opus 5.5	tcga242	calibration	tcga5_4	liver.pt_category	tcga5_4	0.05706	12.290119417011738	tx	0.75	t1b	incorrect	ok	t1b	released	option_probability
Opus 5.5	tcga242	calibration	tcga5_4	liver.pn_category	tcga5_4	0.05706	12.290119417011738	nx	0.85	nx	correct	ok	nx	released	option_probability
Opus 5.5	tcga242	calibration	tcga5_4	liver.pm_category	tcga5_4	0.05706	12.290119417011738	mx	0.6	mx	correct	ok	mx	released	option_probability
Opus 5.5	tcga242	calibration	tcga5_4	liver.overall_stage	tcga5_4	0.05706	12.290119417011738	not_stated	0.93	not_stated	correct	ok	not_stated	released	option_probability
Opus 5.5	tcga242	calibration	tcga5_4	liver.grade	tcga5_4	0.05706	12.290119417011738	2	0.97	2	correct	ok	2	released	option_probability
Opus 5.5	tcga242	calibration	tcga5_4	liver.histology	tcga5_4	0.05706	12.290119417011738	hepatocellular_carcinoma	0.97	hepatocellular_carcinoma	correct	ok	hepatocellular_carcinoma	released	option_probability
Opus 5.5	tcga242	calibration	tcga5_4	liver.tumor_focality	tcga5_4	0.05706	12.290119417011738	unifocal	0.6	unifocal	correct	ok	unifocal	released	option_probability
Opus 5.5	tcga242	calibration	tcga5_4	liver.tumor_site	tcga5_4	0.05706	12.290119417011738	right_lobe	0.6	right_lobe	correct	ok	right_lobe	released	option_probability
Opus 5.5	tcga242	calibration	tcga5_4	liver.procedure	tcga5_4	0.05706	12.290119417011738	segmentectomy	0.95	segmentectomy	correct	ok	segmentectomy	released	option_probability
Opus 5.5	tcga242	calibration	tcga5_4	liver.distant_metastasis	tcga5_4	0.05706	12.290119417011738	not_stated	0.85	not_stated	correct	ok	not_stated	released	option_probability
Opus 5.5	tcga242	calibration	tcga5_4	liver.extranodal_extension	tcga5_4	0.05706	12.290119417011738	not_stated	0.93	not_stated	correct	ok	not_stated	released	option_probability
Opus 5.5	tcga242	calibration	tcga5_4	liver.perineural_invasion	tcga5_4	0.05706	12.290119417011738	false	0.96	false	correct	ok	false	released	option_probability
Opus 5.5	tcga242	calibration	tcga5_46	cancer_excision_report	tcga5_46	0.064688	13.531615042011254	true	0.97	true	correct	ok	true	released	option_probability
Opus 5.5	tcga242	calibration	tcga5_46	cancer_category	tcga5_46	0.064688	13.531615042011254	liver	0.98	liver	correct	ok	liver	released	option_probability
Opus 5.5	tcga242	calibration	tcga5_46	liver.tnm_descriptor	tcga5_46	0.064688	13.531615042011254	not_stated	0.97	not_stated	correct	ok	not_stated	released	option_probability
Opus 5.5	tcga242	calibration	tcga5_46	liver.pt_category	tcga5_46	0.064688	13.531615042011254	t4	0.97	t4	correct	ok	t4	released	option_probability
Opus 5.5	tcga242	calibration	tcga5_46	liver.pn_category	tcga5_46	0.064688	13.531615042011254	nx	0.8	nx	correct	ok	nx	released	option_probability
Opus 5.5	tcga242	calibration	tcga5_46	liver.pm_category	tcga5_46	0.064688	13.531615042011254	not_stated	0.85	mx	incorrect	ok	mx	released	option_probability
Opus 5.5	tcga242	calibration	tcga5_46	liver.overall_stage	tcga5_46	0.064688	13.531615042011254	not_stated	0.75	not_stated	correct	ok	not_stated	released	option_probability
Opus 5.5	tcga242	calibration	tcga5_46	liver.grade	tcga5_46	0.064688	13.531615042011254	3	0.97	3	correct	ok	3	released	option_probability
Opus 5.5	tcga242	calibration	tcga5_46	liver.histology	tcga5_46	0.064688	13.531615042011254	hepatocellular_carcinoma	0.97	hepatocellular_carcinoma	correct	ok	hepatocellular_carcinoma	released	option_probability
Opus 5.5	tcga242	calibration	tcga5_46	liver.tumor_focality	tcga5_46	0.064688	13.531615042011254	multifocal	0.5	multifocal	correct	ok	multifocal	released	option_probability
Opus 5.5	tcga242	calibration	tcga5_46	liver.tumor_site	tcga5_46	0.064688	13.531615042011254	right_lobe	0.75	right_lobe	correct	ok	right_lobe	released	option_probability
Opus 5.5	tcga242	calibration	tcga5_46	liver.procedure	tcga5_46	0.064688	13.531615042011254	partial_hepatectomy	0.7	partial_hepatectomy	correct	ok	partial_hepatectomy	released	option_probability
Opus 5.5	tcga242	calibration	tcga5_46	liver.distant_metastasis	tcga5_46	0.064688	13.531615042011254	not_stated	0.75	not_stated	correct	ok	not_stated	released	option_probability
Opus 5.5	tcga242	calibration	tcga5_46	liver.extranodal_extension	tcga5_46	0.064688	13.531615042011254	not_stated	0.85	not_stated	correct	ok	not_stated	released	option_probability
Opus 5.5	tcga242	calibration	tcga5_46	liver.perineural_invasion	tcga5_46	0.064688	13.531615042011254	false	0.97	false	correct	ok	false	released	option_probability
Opus 5.5	tcga242	calibration	tcga5_54	cancer_excision_report	tcga5_54	0.042712	11.405054416041821	true	0.97	true	correct	ok	true	released	option_probability
Opus 5.5	tcga242	calibration	tcga5_54	cancer_category	tcga5_54	0.042712	11.405054416041821	liver	0.98	liver	correct	ok	liver	released	option_probability
Opus 5.5	tcga242	calibration	tcga5_54	liver.tnm_descriptor	tcga5_54	0.042712	11.405054416041821	not_stated	0.97	not_stated	correct	ok	not_stated	released	option_probability
Opus 5.5	tcga242	calibration	tcga5_54	liver.pt_category	tcga5_54	0.042712	11.405054416041821	not_stated	0.6	t3	incorrect	ok	t3	released	option_probability
Opus 5.5	tcga242	calibration	tcga5_54	liver.pn_category	tcga5_54	0.042712	11.405054416041821	not_stated	0.5	n0	incorrect	ok	n0	released	option_probability
Opus 5.5	tcga242	calibration	tcga5_54	liver.pm_category	tcga5_54	0.042712	11.405054416041821	not_stated	0.9	m0	incorrect	ok	m0	released	option_probability
Opus 5.5	tcga242	calibration	tcga5_54	liver.overall_stage	tcga5_54	0.042712	11.405054416041821	not_stated	0.9	not_stated	correct	ok	not_stated	released	option_probability
Opus 5.5	tcga242	calibration	tcga5_54	liver.grade	tcga5_54	0.042712	11.405054416041821	2	0.95	2	correct	ok	2	released	option_probability
Opus 5.5	tcga242	calibration	tcga5_54	liver.histology	tcga5_54	0.042712	11.405054416041821	hepatocellular_carcinoma	0.98	hepatocellular_carcinoma	correct	ok	hepatocellular_carcinoma	released	option_probability
Opus 5.5	tcga242	calibration	tcga5_54	liver.tumor_focality	tcga5_54	0.042712	11.405054416041821	multifocal	0.85	multifocal	correct	ok	multifocal	released	option_probability
Opus 5.5	tcga242	calibration	tcga5_54	liver.tumor_site	tcga5_54	0.042712	11.405054416041821	right_lobe	0.95	right_lobe	correct	ok	right_lobe	released	option_probability
Opus 5.5	tcga242	calibration	tcga5_54	liver.procedure	tcga5_54	0.042712	11.405054416041821	lobectomy	0.55	lobectomy	correct	ok	lobectomy	released	option_probability
Opus 5.5	tcga242	calibration	tcga5_54	liver.distant_metastasis	tcga5_54	0.042712	11.405054416041821	not_stated	0.9	not_stated	correct	ok	not_stated	released	option_probability
Opus 5.5	tcga242	calibration	tcga5_54	liver.extranodal_extension	tcga5_54	0.042712	11.405054416041821	not_stated	0.85	not_stated	correct	ok	not_stated	released	option_probability
Opus 5.5	tcga242	calibration	tcga5_54	liver.perineural_invasion	tcga5_54	0.042712	11.405054416041821	not_stated	0.95	not_stated	correct	ok	not_stated	released	option_probability
Opus 5.5	tcga242	calibration	tcga5_65	cancer_excision_report	tcga5_65	0.061396	16.03221224999288	true	0.93	true	correct	ok	true	released	option_probability
Opus 5.5	tcga242	calibration	tcga5_65	cancer_category	tcga5_65	0.061396	16.03221224999288	liver	0.97	liver	correct	ok	liver	released	option_probability
Opus 5.5	tcga242	calibration	tcga5_65	liver.tnm_descriptor	tcga5_65	0.061396	16.03221224999288	not_stated	0.95	not_stated	correct	ok	not_stated	released	option_probability
Opus 5.5	tcga242	calibration	tcga5_65	liver.pt_category	tcga5_65	0.061396	16.03221224999288	not_stated	0.55	t1b	incorrect	ok	t1b	released	option_probability
Opus 5.5	tcga242	calibration	tcga5_65	liver.pn_category	tcga5_65	0.061396	16.03221224999288	not_stated	0.8	nx	incorrect	ok	nx	released	option_probability
Opus 5.5	tcga242	calibration	tcga5_65	liver.pm_category	tcga5_65	0.061396	16.03221224999288	not_stated	0.9	mx	incorrect	ok	mx	released	option_probability
Opus 5.5	tcga242	calibration	tcga5_65	liver.overall_stage	tcga5_65	0.061396	16.03221224999288	not_stated	0.85	not_stated	correct	ok	not_stated	released	option_probability
Opus 5.5	tcga242	calibration	tcga5_65	liver.grade	tcga5_65	0.061396	16.03221224999288	3	0.93	3	correct	ok	3	released	option_probability
Opus 5.5	tcga242	calibration	tcga5_65	liver.histology	tcga5_65	0.061396	16.03221224999288	hepatocellular_carcinoma	0.97	hepatocellular_carcinoma	correct	ok	hepatocellular_carcinoma	released	option_probability
Opus 5.5	tcga242	calibration	tcga5_65	liver.tumor_focality	tcga5_65	0.061396	16.03221224999288	unifocal	0.7	unifocal	correct	ok	unifocal	released	option_probability
Opus 5.5	tcga242	calibration	tcga5_65	liver.tumor_site	tcga5_65	0.061396	16.03221224999288	others	0.45	left_lobe	incorrect	ok	left_lobe	released	option_probability
Opus 5.5	tcga242	calibration	tcga5_65	liver.procedure	tcga5_65	0.061396	16.03221224999288	partial_hepatectomy	0.35	segmentectomy	incorrect	ok	segmentectomy	released	option_probability
Opus 5.5	tcga242	calibration	tcga5_65	liver.distant_metastasis	tcga5_65	0.061396	16.03221224999288	not_stated	0.9	not_stated	correct	ok	not_stated	released	option_probability
Opus 5.5	tcga242	calibration	tcga5_65	liver.extranodal_extension	tcga5_65	0.061396	16.03221224999288	not_stated	0.95	not_stated	correct	ok	not_stated	released	option_probability
Opus 5.5	tcga242	calibration	tcga5_65	liver.perineural_invasion	tcga5_65	0.061396	16.03221224999288	not_stated	0.93	not_stated	correct	ok	not_stated	released	option_probability
Opus 5.5	tcga242	calibration	tcga5_79	cancer_excision_report	tcga5_79	0.049867999999999996	13.614056250022259	true	0.95	true	correct	ok	true	released	option_probability
Opus 5.5	tcga242	calibration	tcga5_79	cancer_category	tcga5_79	0.049867999999999996	13.614056250022259	liver	0.96	liver	correct	ok	liver	released	option_probability
Opus 5.5	tcga242	calibration	tcga5_79	liver.tnm_descriptor	tcga5_79	0.049867999999999996	13.614056250022259	not_stated	0.97	not_stated	correct	ok	not_stated	released	option_probability
Opus 5.5	tcga242	calibration	tcga5_79	liver.pt_category	tcga5_79	0.049867999999999996	13.614056250022259	not_stated	0.6	t1b	incorrect	ok	t1b	released	option_probability
Opus 5.5	tcga242	calibration	tcga5_79	liver.pn_category	tcga5_79	0.049867999999999996	13.614056250022259	not_stated	0.55	nx	incorrect	ok	nx	released	option_probability
Opus 5.5	tcga242	calibration	tcga5_79	liver.pm_category	tcga5_79	0.049867999999999996	13.614056250022259	not_stated	0.9	mx	incorrect	ok	mx	released	option_probability
Opus 5.5	tcga242	calibration	tcga5_79	liver.overall_stage	tcga5_79	0.049867999999999996	13.614056250022259	not_stated	0.85	not_stated	correct	ok	not_stated	released	option_probability
Opus 5.5	tcga242	calibration	tcga5_79	liver.grade	tcga5_79	0.049867999999999996	13.614056250022259	2	0.93	2	correct	ok	2	released	option_probability
Opus 5.5	tcga242	calibration	tcga5_79	liver.histology	tcga5_79	0.049867999999999996	13.614056250022259	hepatocellular_carcinoma	0.96	hepatocellular_carcinoma	correct	ok	hepatocellular_carcinoma	released	option_probability
Opus 5.5	tcga242	calibration	tcga5_79	liver.tumor_focality	tcga5_79	0.049867999999999996	13.614056250022259	unifocal	0.8	unifocal	correct	ok	unifocal	released	option_probability
Opus 5.5	tcga242	calibration	tcga5_79	liver.tumor_site	tcga5_79	0.049867999999999996	13.614056250022259	right_lobe	0.97	right_lobe	correct	ok	right_lobe	released	option_probability
Opus 5.5	tcga242	calibration	tcga5_79	liver.procedure	tcga5_79	0.049867999999999996	13.614056250022259	lobectomy	0.7	lobectomy	correct	ok	lobectomy	released	option_probability
Opus 5.5	tcga242	calibration	tcga5_79	liver.distant_metastasis	tcga5_79	0.049867999999999996	13.614056250022259	not_stated	0.85	not_stated	correct	ok	not_stated	released	option_probability
Opus 5.5	tcga242	calibration	tcga5_79	liver.extranodal_extension	tcga5_79	0.049867999999999996	13.614056250022259	not_stated	0.9	not_stated	correct	ok	not_stated	released	option_probability
Opus 5.5	tcga242	calibration	tcga5_79	liver.perineural_invasion	tcga5_79	0.049867999999999996	13.614056250022259	not_stated	0.95	not_stated	correct	ok	not_stated	released	option_probability
Opus 5.5	tcga242	calibration	tcga5_82	cancer_excision_report	tcga5_82	0.04958	15.160005999961868	true	0.95	true	correct	ok	true	released	option_probability
Opus 5.5	tcga242	calibration	tcga5_82	cancer_category	tcga5_82	0.04958	15.160005999961868	liver	0.96	liver	correct	ok	liver	released	option_probability
Opus 5.5	tcga242	calibration	tcga5_82	liver.tnm_descriptor	tcga5_82	0.04958	15.160005999961868	not_stated	0.9	not_stated	correct	ok	not_stated	released	option_probability
Opus 5.5	tcga242	calibration	tcga5_82	liver.pt_category	tcga5_82	0.04958	15.160005999961868	not_stated	0.74	t1b	incorrect	ok	t1b	released	option_probability
Opus 5.5	tcga242	calibration	tcga5_82	liver.pn_category	tcga5_82	0.04958	15.160005999961868	not_stated	0.72	nx	incorrect	ok	nx	released	option_probability
Opus 5.5	tcga242	calibration	tcga5_82	liver.pm_category	tcga5_82	0.04958	15.160005999961868	not_stated	0.91	mx	incorrect	ok	mx	released	option_probability
Opus 5.5	tcga242	calibration	tcga5_82	liver.overall_stage	tcga5_82	0.04958	15.160005999961868	not_stated	0.88	not_stated	correct	ok	not_stated	released	option_probability
Opus 5.5	tcga242	calibration	tcga5_82	liver.grade	tcga5_82	0.04958	15.160005999961868	2	0.9	2	correct	ok	2	released	option_probability
Opus 5.5	tcga242	calibration	tcga5_82	liver.histology	tcga5_82	0.04958	15.160005999961868	hepatocellular_carcinoma	0.96	hepatocellular_carcinoma	correct	ok	hepatocellular_carcinoma	released	option_probability
Opus 5.5	tcga242	calibration	tcga5_82	liver.tumor_focality	tcga5_82	0.04958	15.160005999961868	multifocal	0.5	unifocal	incorrect	ok	unifocal	released	option_probability
Opus 5.5	tcga242	calibration	tcga5_82	liver.tumor_site	tcga5_82	0.04958	15.160005999961868	right_lobe	0.96	right_lobe	correct	ok	right_lobe	released	option_probability
Opus 5.5	tcga242	calibration	tcga5_82	liver.procedure	tcga5_82	0.04958	15.160005999961868	lobectomy	0.72	lobectomy	correct	ok	lobectomy	released	option_probability
Opus 5.5	tcga242	calibration	tcga5_82	liver.distant_metastasis	tcga5_82	0.04958	15.160005999961868	not_stated	0.7	not_stated	correct	ok	not_stated	released	option_probability
Opus 5.5	tcga242	calibration	tcga5_82	liver.extranodal_extension	tcga5_82	0.04958	15.160005999961868	not_stated	0.87	not_stated	correct	ok	not_stated	released	option_probability
Opus 5.5	tcga242	calibration	tcga5_82	liver.perineural_invasion	tcga5_82	0.04958	15.160005999961868	not_stated	0.9	not_stated	correct	ok	not_stated	released	option_probability
Opus 5.5	tcga242	calibration	tcga5_88	cancer_excision_report	tcga5_88	0.04354	10.666674833977595	true	0.97	true	correct	ok	true	released	option_probability
Opus 5.5	tcga242	calibration	tcga5_88	cancer_category	tcga5_88	0.04354	10.666674833977595	liver	0.98	liver	correct	ok	liver	released	option_probability
Opus 5.5	tcga242	calibration	tcga5_88	liver.tnm_descriptor	tcga5_88	0.04354	10.666674833977595	not_stated	0.97	not_stated	correct	ok	not_stated	released	option_probability
Opus 5.5	tcga242	calibration	tcga5_88	liver.pt_category	tcga5_88	0.04354	10.666674833977595	t3	0.93	t3	correct	ok	t3	released	option_probability
Opus 5.5	tcga242	calibration	tcga5_88	liver.pn_category	tcga5_88	0.04354	10.666674833977595	n0	0.97	n0	correct	ok	n0	released	option_probability
Opus 5.5	tcga242	calibration	tcga5_88	liver.pm_category	tcga5_88	0.04354	10.666674833977595	not_stated	0.85	mx	incorrect	ok	mx	released	option_probability
Opus 5.5	tcga242	calibration	tcga5_88	liver.overall_stage	tcga5_88	0.04354	10.666674833977595	not_stated	0.6	not_stated	correct	ok	not_stated	released	option_probability
Opus 5.5	tcga242	calibration	tcga5_88	liver.grade	tcga5_88	0.04354	10.666674833977595	3	0.96	3	correct	ok	3	released	option_probability
Opus 5.5	tcga242	calibration	tcga5_88	liver.histology	tcga5_88	0.04354	10.666674833977595	hepatocellular_carcinoma	0.98	hepatocellular_carcinoma	correct	ok	hepatocellular_carcinoma	released	option_probability
Opus 5.5	tcga242	calibration	tcga5_88	liver.tumor_focality	tcga5_88	0.04354	10.666674833977595	multifocal	0.93	multifocal	correct	ok	multifocal	released	option_probability
Opus 5.5	tcga242	calibration	tcga5_88	liver.tumor_site	tcga5_88	0.04354	10.666674833977595	right_lobe	0.8	right_lobe	correct	ok	right_lobe	released	option_probability
Opus 5.5	tcga242	calibration	tcga5_88	liver.procedure	tcga5_88	0.04354	10.666674833977595	partial_hepatectomy	0.45	partial_hepatectomy	correct	ok	partial_hepatectomy	released	option_probability
Opus 5.5	tcga242	calibration	tcga5_88	liver.distant_metastasis	tcga5_88	0.04354	10.666674833977595	not_stated	0.75	not_stated	correct	ok	not_stated	released	option_probability
Opus 5.5	tcga242	calibration	tcga5_88	liver.extranodal_extension	tcga5_88	0.04354	10.666674833977595	not_stated	0.93	not_stated	correct	ok	not_stated	released	option_probability
Opus 5.5	tcga242	calibration	tcga5_88	liver.perineural_invasion	tcga5_88	0.04354	10.666674833977595	not_stated	0.95	not_stated	correct	ok	not_stated	released	option_probability
Jev	tcga242	test	tcga1_1	cancer_excision_report	tcga1_1	0.00028190400000000003	0.409528250049334	true	1.0	true	correct	ok	true	released	option_probability
Jev	tcga242	test	tcga1_1	cancer_category	tcga1_1	0.00028190400000000003	0.409528250049334	breast	1.0	breast	correct	ok	breast	released	option_probability
Jev	tcga242	test	tcga1_1	breast.tnm_descriptor	tcga1_1	0.00028190400000000003	0.409528250049334	not_stated	1.0	not_stated	correct	ok	not_stated	released	option_probability
Jev	tcga242	test	tcga1_1	breast.pt_category	tcga1_1	0.00028190400000000003	0.409528250049334	t1c	0.99	t1c	correct	ok	t1c	released	option_probability
Jev	tcga242	test	tcga1_1	breast.pn_category	tcga1_1	0.00028190400000000003	0.409528250049334	n0	0.73	n0	correct	ok	n0	released	option_probability
Jev	tcga242	test	tcga1_1	breast.pm_category	tcga1_1	0.00028190400000000003	0.409528250049334	mx	0.88	mx	correct	ok	mx	released	option_probability
Jev	tcga242	test	tcga1_1	breast.pathologic_stage_group	tcga1_1	0.00028190400000000003	0.409528250049334	not_stated	0.9	ia	incorrect	ok	ia	released	option_probability
Jev	tcga242	test	tcga1_1	breast.anatomic_stage_group	tcga1_1	0.00028190400000000003	0.409528250049334	ia	0.53	ia	correct	ok	ia	released	option_probability
Jev	tcga242	test	tcga1_1	breast.grade	tcga1_1	0.00028190400000000003	0.409528250049334	2	0.91	2	correct	ok	2	released	option_probability
Jev	tcga242	test	tcga1_1	breast.nuclear_grade	tcga1_1	0.00028190400000000003	0.409528250049334	2	0.93	2	correct	ok	2	released	option_probability
Jev	tcga242	test	tcga1_1	breast.tubule_formation	tcga1_1	0.00028190400000000003	0.409528250049334	2	1.0	2	correct	ok	2	released	option_probability
Jev	tcga242	test	tcga1_1	breast.mitotic_rate	tcga1_1	0.00028190400000000003	0.409528250049334	2	0.99	2	correct	ok	2	released	option_probability
Jev	tcga242	test	tcga1_1	breast.total_score	tcga1_1	0.00028190400000000003	0.409528250049334	6	0.9494949494949495	6	correct	ok	6	released	option_probability
Jev	tcga242	test	tcga1_1	breast.dcis_grade	tcga1_1	0.00028190400000000003	0.409528250049334	not_stated	0.99	not_stated	correct	ok	not_stated	released	option_probability
Jev	tcga242	test	tcga1_1	breast.cancer_clock	tcga1_1	0.00028190400000000003	0.409528250049334	not_stated	0.96	not_stated	correct	ok	not_stated	released	option_probability
Jev	tcga242	test	tcga1_1	breast.cancer_laterality	tcga1_1	0.00028190400000000003	0.409528250049334	right	1.0	right	correct	ok	right	released	option_probability
Jev	tcga242	test	tcga1_1	breast.cancer_quadrant	tcga1_1	0.00028190400000000003	0.409528250049334	not_stated	0.39	not_stated	correct	ok	not_stated	released	option_probability
Jev	tcga242	test	tcga1_1	breast.histology	tcga1_1	0.00028190400000000003	0.409528250049334	invasive_carcinoma_no_special_type	0.99	invasive_carcinoma_no_special_type	correct	ok	invasive_carcinoma_no_special_type	released	option_probability
Jev	tcga242	test	tcga1_1	breast.procedure	tcga1_1	0.00028190400000000003	0.409528250049334	wide_excision	0.92	wide_excision	correct	ok	wide_excision	released	option_probability
Jev	tcga242	test	tcga1_1	breast.dcis_comedo_necrosis	tcga1_1	0.00028190400000000003	0.409528250049334	not_stated	0.94	not_stated	correct	ok	not_stated	released	option_probability
Jev	tcga242	test	tcga1_1	breast.dcis_present	tcga1_1	0.00028190400000000003	0.409528250049334	false	0.81	false	correct	ok	false	released	option_probability
Jev	tcga242	test	tcga1_1	breast.distant_metastasis	tcga1_1	0.00028190400000000003	0.409528250049334	not_stated	0.78	not_stated	correct	ok	not_stated	released	option_probability
Jev	tcga242	test	tcga1_1	breast.extranodal_extension	tcga1_1	0.00028190400000000003	0.409528250049334	false	0.5700000000000001	not_stated	incorrect	ok	not_stated	released	option_probability
Jev	tcga242	test	tcga1_1	breast.lymphovascular_invasion	tcga1_1	0.00028190400000000003	0.409528250049334	false	1.0	not_stated	incorrect	ok	not_stated	released	option_probability
Jev	tcga242	test	tcga1_1	breast.perineural_invasion	tcga1_1	0.00028190400000000003	0.409528250049334	not_stated	0.95	not_stated	correct	ok	not_stated	released	option_probability
Jev	tcga242	test	tcga1_1	breast.biomarker_er	tcga1_1	0.00028190400000000003	0.409528250049334	true	1.0	true	correct	ok	true	released	option_probability
Jev	tcga242	test	tcga1_1	breast.biomarker_pr	tcga1_1	0.00028190400000000003	0.409528250049334	true	1.0	true	correct	ok	true	released	option_probability
Jev	tcga242	test	tcga1_1	breast.biomarker_her2	tcga1_1	0.00028190400000000003	0.409528250049334	false	1.0	not_stated	incorrect	ok	not_stated	released	option_probability
Jev	tcga242	test	tcga1_1	breast.biomarker_ki67	tcga1_1	0.00028190400000000003	0.409528250049334	not_stated	1.0	not_stated	correct	ok	not_stated	released	option_probability
Jev	tcga242	test	tcga1_13	cancer_excision_report	tcga1_13	0.00021756000000000002	0.24587633297778666	true	0.97	true	correct	ok	true	released	option_probability
Jev	tcga242	test	tcga1_13	cancer_category	tcga1_13	0.00021756000000000002	0.24587633297778666	breast	1.0	breast	correct	ok	breast	released	option_probability
Jev	tcga242	test	tcga1_13	breast.tnm_descriptor	tcga1_13	0.00021756000000000002	0.24587633297778666	not_stated	1.0	not_stated	correct	ok	not_stated	released	option_probability
Jev	tcga242	test	tcga1_13	breast.pt_category	tcga1_13	0.00021756000000000002	0.24587633297778666	t1c	0.61	t2	incorrect	ok	t2	released	option_probability
Jev	tcga242	test	tcga1_13	breast.pn_category	tcga1_13	0.00021756000000000002	0.24587633297778666	not_stated	0.95	not_stated	correct	ok	not_stated	released	option_probability
Jev	tcga242	test	tcga1_13	breast.pm_category	tcga1_13	0.00021756000000000002	0.24587633297778666	not_stated	0.62	not_stated	correct	ok	not_stated	released	option_probability
Jev	tcga242	test	tcga1_13	breast.pathologic_stage_group	tcga1_13	0.00021756000000000002	0.24587633297778666	not_stated	0.87	not_stated	correct	ok	not_stated	released	option_probability
Jev	tcga242	test	tcga1_13	breast.anatomic_stage_group	tcga1_13	0.00021756000000000002	0.24587633297778666	not_stated	0.44	not_stated	correct	ok	not_stated	released	option_probability
Jev	tcga242	test	tcga1_13	breast.grade	tcga1_13	0.00021756000000000002	0.24587633297778666	3	1.0	3	correct	ok	3	released	option_probability
Jev	tcga242	test	tcga1_13	breast.nuclear_grade	tcga1_13	0.00021756000000000002	0.24587633297778666	3	0.95	not_stated	incorrect	ok	not_stated	released	option_probability
Jev	tcga242	test	tcga1_13	breast.tubule_formation	tcga1_13	0.00021756000000000002	0.24587633297778666	not_stated	0.66	not_stated	correct	ok	not_stated	released	option_probability
Jev	tcga242	test	tcga1_13	breast.mitotic_rate	tcga1_13	0.00021756000000000002	0.24587633297778666	not_stated	0.82	not_stated	correct	ok	not_stated	released	option_probability
Jev	tcga242	test	tcga1_13	breast.total_score	tcga1_13	0.00021756000000000002	0.24587633297778666	3	0.37	not_stated	incorrect	ok	not_stated	released	option_probability
Jev	tcga242	test	tcga1_13	breast.dcis_grade	tcga1_13	0.00021756000000000002	0.24587633297778666	3	0.98	3	correct	ok	3	released	option_probability
Jev	tcga242	test	tcga1_13	breast.cancer_clock	tcga1_13	0.00021756000000000002	0.24587633297778666	not_stated	1.0	not_stated	correct	ok	not_stated	released	option_probability
Jev	tcga242	test	tcga1_13	breast.cancer_laterality	tcga1_13	0.00021756000000000002	0.24587633297778666	left	1.0	left	correct	ok	left	released	option_probability
Jev	tcga242	test	tcga1_13	breast.cancer_quadrant	tcga1_13	0.00021756000000000002	0.24587633297778666	not_stated	1.0	not_stated	correct	ok	not_stated	released	option_probability
Jev	tcga242	test	tcga1_13	breast.histology	tcga1_13	0.00021756000000000002	0.24587633297778666	invasive_carcinoma_no_special_type	0.99	invasive_carcinoma_no_special_type	correct	ok	invasive_carcinoma_no_special_type	released	option_probability
Jev	tcga242	test	tcga1_13	breast.procedure	tcga1_13	0.00021756000000000002	0.24587633297778666	not_stated	0.65	wide_excision	incorrect	ok	wide_excision	released	option_probability
Jev	tcga242	test	tcga1_13	breast.dcis_comedo_necrosis	tcga1_13	0.00021756000000000002	0.24587633297778666	not_stated	0.87	not_stated	correct	ok	not_stated	released	option_probability
Jev	tcga242	test	tcga1_13	breast.dcis_present	tcga1_13	0.00021756000000000002	0.24587633297778666	true	0.92	true	correct	ok	true	released	option_probability
Jev	tcga242	test	tcga1_13	breast.distant_metastasis	tcga1_13	0.00021756000000000002	0.24587633297778666	not_stated	0.88	not_stated	correct	ok	not_stated	released	option_probability
Jev	tcga242	test	tcga1_13	breast.extranodal_extension	tcga1_13	0.00021756000000000002	0.24587633297778666	not_stated	0.95	not_stated	correct	ok	not_stated	released	option_probability
Jev	tcga242	test	tcga1_13	breast.lymphovascular_invasion	tcga1_13	0.00021756000000000002	0.24587633297778666	true	1.0	true	correct	ok	true	released	option_probability
Jev	tcga242	test	tcga1_13	breast.perineural_invasion	tcga1_13	0.00021756000000000002	0.24587633297778666	not_stated	0.96	not_stated	correct	ok	not_stated	released	option_probability
Jev	tcga242	test	tcga1_13	breast.biomarker_er	tcga1_13	0.00021756000000000002	0.24587633297778666	false	1.0	false	correct	ok	false	released	option_probability
Jev	tcga242	test	tcga1_13	breast.biomarker_pr	tcga1_13	0.00021756000000000002	0.24587633297778666	true	0.96	true	correct	ok	true	released	option_probability
Jev	tcga242	test	tcga1_13	breast.biomarker_her2	tcga1_13	0.00021756000000000002	0.24587633297778666	false	1.0	false	correct	ok	false	released	option_probability
Jev	tcga242	test	tcga1_13	breast.biomarker_ki67	tcga1_13	0.00021756000000000002	0.24587633297778666	not_stated	1.0	not_stated	correct	ok	not_stated	released	option_probability
Jev	tcga242	test	tcga1_24	cancer_excision_report	tcga1_24	0.00033188400000000006	0.24183045799145475	true	1.0	true	correct	ok	true	released	option_probability
Jev	tcga242	test	tcga1_24	cancer_category	tcga1_24	0.00033188400000000006	0.24183045799145475	breast	1.0	breast	correct	ok	breast	released	option_probability
Jev	tcga242	test	tcga1_24	breast.tnm_descriptor	tcga1_24	0.00033188400000000006	0.24183045799145475	not_stated	1.0	not_stated	correct	ok	not_stated	released	option_probability
Jev	tcga242	test	tcga1_24	breast.pt_category	tcga1_24	0.00033188400000000006	0.24183045799145475	t2	1.0	t2	correct	ok	t2	released	option_probability
Jev	tcga242	test	tcga1_24	breast.pn_category	tcga1_24	0.00033188400000000006	0.24183045799145475	n1a	0.65	n1a	correct	ok	n1a	released	option_probability
Jev	tcga242	test	tcga1_24	breast.pm_category	tcga1_24	0.00033188400000000006	0.24183045799145475	mx	0.92	mx	correct	ok	mx	released	option_probability
Jev	tcga242	test	tcga1_24	breast.pathologic_stage_group	tcga1_24	0.00033188400000000006	0.24183045799145475	not_stated	0.8181818181818181	not_stated	correct	ok	not_stated	released	option_probability
Jev	tcga242	test	tcga1_24	breast.anatomic_stage_group	tcga1_24	0.00033188400000000006	0.24183045799145475	iib	0.49	not_stated	incorrect	ok	not_stated	released	option_probability
Jev	tcga242	test	tcga1_24	breast.grade	tcga1_24	0.00033188400000000006	0.24183045799145475	3	1.0	3	correct	ok	3	released	option_probability
Jev	tcga242	test	tcga1_24	breast.nuclear_grade	tcga1_24	0.00033188400000000006	0.24183045799145475	3	1.0	3	correct	ok	3	released	option_probability
Jev	tcga242	test	tcga1_24	breast.tubule_formation	tcga1_24	0.00033188400000000006	0.24183045799145475	3	0.99	3	correct	ok	3	released	option_probability
Jev	tcga242	test	tcga1_24	breast.mitotic_rate	tcga1_24	0.00033188400000000006	0.24183045799145475	3	0.97	3	correct	ok	3	released	option_probability
Jev	tcga242	test	tcga1_24	breast.total_score	tcga1_24	0.00033188400000000006	0.24183045799145475	9	1.0	9	correct	ok	9	released	option_probability
Jev	tcga242	test	tcga1_24	breast.dcis_grade	tcga1_24	0.00033188400000000006	0.24183045799145475	3	1.0	3	correct	ok	3	released	option_probability
Jev	tcga242	test	tcga1_24	breast.cancer_clock	tcga1_24	0.00033188400000000006	0.24183045799145475	not_stated	0.91	not_stated	correct	ok	not_stated	released	option_probability
Jev	tcga242	test	tcga1_24	breast.cancer_laterality	tcga1_24	0.00033188400000000006	0.24183045799145475	left	1.0	left	correct	ok	left	released	option_probability
Jev	tcga242	test	tcga1_24	breast.cancer_quadrant	tcga1_24	0.00033188400000000006	0.24183045799145475	lower_outer_quadrant	1.0	lower_outer_quadrant	correct	ok	lower_outer_quadrant	released	option_probability
Jev	tcga242	test	tcga1_24	breast.histology	tcga1_24	0.00033188400000000006	0.24183045799145475	invasive_carcinoma_no_special_type	1.0	invasive_carcinoma_no_special_type	correct	ok	invasive_carcinoma_no_special_type	released	option_probability
Jev	tcga242	test	tcga1_24	breast.procedure	tcga1_24	0.00033188400000000006	0.24183045799145475	modified_radical_mastectomy	0.77	total_mastectomy	incorrect	ok	total_mastectomy	released	option_probability
Jev	tcga242	test	tcga1_24	breast.dcis_comedo_necrosis	tcga1_24	0.00033188400000000006	0.24183045799145475	true	0.81	true	correct	ok	true	released	option_probability
Jev	tcga242	test	tcga1_24	breast.dcis_present	tcga1_24	0.00033188400000000006	0.24183045799145475	true	1.0	true	correct	ok	true	released	option_probability
Jev	tcga242	test	tcga1_24	breast.distant_metastasis	tcga1_24	0.00033188400000000006	0.24183045799145475	not_stated	0.83	not_stated	correct	ok	not_stated	released	option_probability
Jev	tcga242	test	tcga1_24	breast.extranodal_extension	tcga1_24	0.00033188400000000006	0.24183045799145475	not_stated	0.86	not_stated	correct	ok	not_stated	released	option_probability
Jev	tcga242	test	tcga1_24	breast.lymphovascular_invasion	tcga1_24	0.00033188400000000006	0.24183045799145475	true	1.0	true	correct	ok	true	released	option_probability
Jev	tcga242	test	tcga1_24	breast.perineural_invasion	tcga1_24	0.00033188400000000006	0.24183045799145475	not_stated	0.98	not_stated	correct	ok	not_stated	released	option_probability
Jev	tcga242	test	tcga1_24	breast.biomarker_er	tcga1_24	0.00033188400000000006	0.24183045799145475	true	1.0	true	correct	ok	true	released	option_probability
Jev	tcga242	test	tcga1_24	breast.biomarker_pr	tcga1_24	0.00033188400000000006	0.24183045799145475	false	1.0	false	correct	ok	false	released	option_probability
Jev	tcga242	test	tcga1_24	breast.biomarker_her2	tcga1_24	0.00033188400000000006	0.24183045799145475	false	1.0	false	correct	ok	false	released	option_probability
Jev	tcga242	test	tcga1_24	breast.biomarker_ki67	tcga1_24	0.00033188400000000006	0.24183045799145475	not_stated	1.0	not_stated	correct	ok	not_stated	released	option_probability
Jev	tcga242	test	tcga1_26	cancer_excision_report	tcga1_26	0.00028148400000000003	0.263859250000678	true	1.0	true	correct	ok	true	released	option_probability
Jev	tcga242	test	tcga1_26	cancer_category	tcga1_26	0.00028148400000000003	0.263859250000678	breast	1.0	breast	correct	ok	breast	released	option_probability
Jev	tcga242	test	tcga1_26	breast.tnm_descriptor	tcga1_26	0.00028148400000000003	0.263859250000678	not_stated	0.99	not_stated	correct	ok	not_stated	released	option_probability
Jev	tcga242	test	tcga1_26	breast.pt_category	tcga1_26	0.00028148400000000003	0.263859250000678	t2	1.0	t2	correct	ok	t2	released	option_probability
Jev	tcga242	test	tcga1_26	breast.pn_category	tcga1_26	0.00028148400000000003	0.263859250000678	n0	0.85	n0	correct	ok	n0	released	option_probability
Jev	tcga242	test	tcga1_26	breast.pm_category	tcga1_26	0.00028148400000000003	0.263859250000678	mx	0.95	mx	correct	ok	mx	released	option_probability
Jev	tcga242	test	tcga1_26	breast.pathologic_stage_group	tcga1_26	0.00028148400000000003	0.263859250000678	not_stated	0.93	not_stated	correct	ok	not_stated	released	option_probability
Jev	tcga242	test	tcga1_26	breast.anatomic_stage_group	tcga1_26	0.00028148400000000003	0.263859250000678	iia	0.44	not_stated	incorrect	ok	not_stated	released	option_probability
Jev	tcga242	test	tcga1_26	breast.grade	tcga1_26	0.00028148400000000003	0.263859250000678	3	1.0	3	correct	ok	3	released	option_probability
Jev	tcga242	test	tcga1_26	breast.nuclear_grade	tcga1_26	0.00028148400000000003	0.263859250000678	3	0.99	3	correct	ok	3	released	option_probability
Jev	tcga242	test	tcga1_26	breast.tubule_formation	tcga1_26	0.00028148400000000003	0.263859250000678	3	0.99	3	correct	ok	3	released	option_probability
Jev	tcga242	test	tcga1_26	breast.mitotic_rate	tcga1_26	0.00028148400000000003	0.263859250000678	3	1.0	3	correct	ok	3	released	option_probability
Jev	tcga242	test	tcga1_26	breast.total_score	tcga1_26	0.00028148400000000003	0.263859250000678	9	1.0	9	correct	ok	9	released	option_probability
Jev	tcga242	test	tcga1_26	breast.dcis_grade	tcga1_26	0.00028148400000000003	0.263859250000678	not_stated	1.0	not_stated	correct	ok	not_stated	released	option_probability
Jev	tcga242	test	tcga1_26	breast.cancer_clock	tcga1_26	0.00028148400000000003	0.263859250000678	not_stated	0.98	not_stated	correct	ok	not_stated	released	option_probability
Jev	tcga242	test	tcga1_26	breast.cancer_laterality	tcga1_26	0.00028148400000000003	0.263859250000678	left	1.0	left	correct	ok	left	released	option_probability
Jev	tcga242	test	tcga1_26	breast.cancer_quadrant	tcga1_26	0.00028148400000000003	0.263859250000678	upper_outer_quadrant	0.52	upper_outer_quadrant	correct	ok	upper_outer_quadrant	released	option_probability
Jev	tcga242	test	tcga1_26	breast.histology	tcga1_26	0.00028148400000000003	0.263859250000678	invasive_carcinoma_no_special_type	1.0	invasive_carcinoma_no_special_type	correct	ok	invasive_carcinoma_no_special_type	released	option_probability
Jev	tcga242	test	tcga1_26	breast.procedure	tcga1_26	0.00028148400000000003	0.263859250000678	modified_radical_mastectomy	0.83	total_mastectomy	incorrect	ok	total_mastectomy	released	option_probability
Jev	tcga242	test	tcga1_26	breast.dcis_comedo_necrosis	tcga1_26	0.00028148400000000003	0.263859250000678	not_stated	0.83	not_stated	correct	ok	not_stated	released	option_probability
Jev	tcga242	test	tcga1_26	breast.dcis_present	tcga1_26	0.00028148400000000003	0.263859250000678	false	0.99	false	correct	ok	false	released	option_probability
Jev	tcga242	test	tcga1_26	breast.distant_metastasis	tcga1_26	0.00028148400000000003	0.263859250000678	not_stated	0.59	false	incorrect	ok	false	released	option_probability
Jev	tcga242	test	tcga1_26	breast.extranodal_extension	tcga1_26	0.00028148400000000003	0.263859250000678	false	0.55	not_stated	incorrect	ok	not_stated	released	option_probability
Jev	tcga242	test	tcga1_26	breast.lymphovascular_invasion	tcga1_26	0.00028148400000000003	0.263859250000678	false	1.0	false	correct	ok	false	released	option_probability
Jev	tcga242	test	tcga1_26	breast.perineural_invasion	tcga1_26	0.00028148400000000003	0.263859250000678	not_stated	0.97	false	incorrect	ok	false	released	option_probability
Jev	tcga242	test	tcga1_26	breast.biomarker_er	tcga1_26	0.00028148400000000003	0.263859250000678	false	1.0	false	correct	ok	false	released	option_probability
Jev	tcga242	test	tcga1_26	breast.biomarker_pr	tcga1_26	0.00028148400000000003	0.263859250000678	false	1.0	false	correct	ok	false	released	option_probability
Jev	tcga242	test	tcga1_26	breast.biomarker_her2	tcga1_26	0.00028148400000000003	0.263859250000678	false	1.0	false	correct	ok	false	released	option_probability
Jev	tcga242	test	tcga1_26	breast.biomarker_ki67	tcga1_26	0.00028148400000000003	0.263859250000678	not_stated	1.0	not_stated	correct	ok	not_stated	released	option_probability
Jev	tcga242	test	tcga1_30	cancer_excision_report	tcga1_30	0.00029274000000000005	0.2266264579957351	true	1.0	true	correct	ok	true	released	option_probability
Jev	tcga242	test	tcga1_30	cancer_category	tcga1_30	0.00029274000000000005	0.2266264579957351	breast	1.0	breast	correct	ok	breast	released	option_probability
Jev	tcga242	test	tcga1_30	breast.tnm_descriptor	tcga1_30	0.00029274000000000005	0.2266264579957351	not_stated	0.98	not_stated	correct	ok	not_stated	released	option_probability
Jev	tcga242	test	tcga1_30	breast.pt_category	tcga1_30	0.00029274000000000005	0.2266264579957351	t2	1.0	t2	correct	ok	t2	released	option_probability
Jev	tcga242	test	tcga1_30	breast.pn_category	tcga1_30	0.00029274000000000005	0.2266264579957351	n1a	0.92	n1b	incorrect	ok	n1b	released	option_probability
Jev	tcga242	test	tcga1_30	breast.pm_category	tcga1_30	0.00029274000000000005	0.2266264579957351	mx	0.97	mx	correct	ok	mx	released	option_probability
Jev	tcga242	test	tcga1_30	breast.pathologic_stage_group	tcga1_30	0.00029274000000000005	0.2266264579957351	not_stated	0.8080808080808081	not_stated	correct	ok	not_stated	released	option_probability
Jev	tcga242	test	tcga1_30	breast.anatomic_stage_group	tcga1_30	0.00029274000000000005	0.2266264579957351	iib	0.51	not_stated	incorrect	ok	not_stated	released	option_probability
Jev	tcga242	test	tcga1_30	breast.grade	tcga1_30	0.00029274000000000005	0.2266264579957351	2	1.0	2	correct	ok	2	released	option_probability
Jev	tcga242	test	tcga1_30	breast.nuclear_grade	tcga1_30	0.00029274000000000005	0.2266264579957351	2	0.99	2	correct	ok	2	released	option_probability
Jev	tcga242	test	tcga1_30	breast.tubule_formation	tcga1_30	0.00029274000000000005	0.2266264579957351	3	0.98	3	correct	ok	3	released	option_probability
Jev	tcga242	test	tcga1_30	breast.mitotic_rate	tcga1_30	0.00029274000000000005	0.2266264579957351	2	0.99	2	correct	ok	2	released	option_probability
Jev	tcga242	test	tcga1_30	breast.total_score	tcga1_30	0.00029274000000000005	0.2266264579957351	7	1.0	7	correct	ok	7	released	option_probability
Jev	tcga242	test	tcga1_30	breast.dcis_grade	tcga1_30	0.00029274000000000005	0.2266264579957351	2	1.0	2	correct	ok	2	released	option_probability
Jev	tcga242	test	tcga1_30	breast.cancer_clock	tcga1_30	0.00029274000000000005	0.2266264579957351	not_stated	0.9	not_stated	correct	ok	not_stated	released	option_probability
Jev	tcga242	test	tcga1_30	breast.cancer_laterality	tcga1_30	0.00029274000000000005	0.2266264579957351	left	1.0	left	correct	ok	left	released	option_probability
Jev	tcga242	test	tcga1_30	breast.cancer_quadrant	tcga1_30	0.00029274000000000005	0.2266264579957351	lower_inner_quadrant	0.35	not_stated	incorrect	ok	not_stated	released	option_probability
Jev	tcga242	test	tcga1_30	breast.histology	tcga1_30	0.00029274000000000005	0.2266264579957351	invasive_carcinoma_no_special_type	0.99	invasive_carcinoma_no_special_type	correct	ok	invasive_carcinoma_no_special_type	released	option_probability
Jev	tcga242	test	tcga1_30	breast.procedure	tcga1_30	0.00029274000000000005	0.2266264579957351	partial_mastectomy	0.74	partial_mastectomy	correct	ok	partial_mastectomy	released	option_probability
Jev	tcga242	test	tcga1_30	breast.dcis_comedo_necrosis	tcga1_30	0.00029274000000000005	0.2266264579957351	false	0.5	true	incorrect	ok	true	released	option_probability
Jev	tcga242	test	tcga1_30	breast.dcis_present	tcga1_30	0.00029274000000000005	0.2266264579957351	true	1.0	true	correct	ok	true	released	option_probability
Jev	tcga242	test	tcga1_30	breast.distant_metastasis	tcga1_30	0.00029274000000000005	0.2266264579957351	not_stated	0.52	not_stated	correct	ok	not_stated	released	option_probability
Jev	tcga242	test	tcga1_30	breast.extranodal_extension	tcga1_30	0.00029274000000000005	0.2266264579957351	true	0.99	true	correct	ok	true	released	option_probability
Jev	tcga242	test	tcga1_30	breast.lymphovascular_invasion	tcga1_30	0.00029274000000000005	0.2266264579957351	true	1.0	true	correct	ok	true	released	option_probability
Jev	tcga242	test	tcga1_30	breast.perineural_invasion	tcga1_30	0.00029274000000000005	0.2266264579957351	not_stated	0.96	not_stated	correct	ok	not_stated	released	option_probability
Jev	tcga242	test	tcga1_30	breast.biomarker_er	tcga1_30	0.00029274000000000005	0.2266264579957351	true	1.0	true	correct	ok	true	released	option_probability
Jev	tcga242	test	tcga1_30	breast.biomarker_pr	tcga1_30	0.00029274000000000005	0.2266264579957351	true	1.0	true	correct	ok	true	released	option_probability
Jev	tcga242	test	tcga1_30	breast.biomarker_her2	tcga1_30	0.00029274000000000005	0.2266264579957351	not_stated	0.95	not_stated	correct	ok	not_stated	released	option_probability
Jev	tcga242	test	tcga1_30	breast.biomarker_ki67	tcga1_30	0.00029274000000000005	0.2266264579957351	not_stated	1.0	not_stated	correct	ok	not_stated	released	option_probability
Jev	tcga242	test	tcga1_33	cancer_excision_report	tcga1_33	0.00026014800000000003	0.24885458295466378	true	0.99	true	correct	ok	true	released	option_probability
Jev	tcga242	test	tcga1_33	cancer_category	tcga1_33	0.00026014800000000003	0.24885458295466378	breast	1.0	breast	correct	ok	breast	released	option_probability
Jev	tcga242	test	tcga1_33	breast.tnm_descriptor	tcga1_33	0.00026014800000000003	0.24885458295466378	not_stated	1.0	not_stated	correct	ok	not_stated	released	option_probability
Jev	tcga242	test	tcga1_33	breast.pt_category	tcga1_33	0.00026014800000000003	0.24885458295466378	t1b	0.53	t1c	incorrect	ok	t1c	released	option_probability
Jev	tcga242	test	tcga1_33	breast.pn_category	tcga1_33	0.00026014800000000003	0.24885458295466378	n0	0.93	n0	correct	ok	n0	released	option_probability
Jev	tcga242	test	tcga1_33	breast.pm_category	tcga1_33	0.00026014800000000003	0.24885458295466378	not_stated	0.75	mx	incorrect	ok	mx	released	option_probability
Jev	tcga242	test	tcga1_33	breast.pathologic_stage_group	tcga1_33	0.00026014800000000003	0.24885458295466378	not_stated	0.5555555555555556	not_stated	correct	ok	not_stated	released	option_probability
Jev	tcga242	test	tcga1_33	breast.anatomic_stage_group	tcga1_33	0.00026014800000000003	0.24885458295466378	ia	0.5656565656565656	not_stated	incorrect	ok	not_stated	released	option_probability
Jev	tcga242	test	tcga1_33	breast.grade	tcga1_33	0.00026014800000000003	0.24885458295466378	2	1.0	2	correct	ok	2	released	option_probability
Jev	tcga242	test	tcga1_33	breast.nuclear_grade	tcga1_33	0.00026014800000000003	0.24885458295466378	2	0.79	not_stated	incorrect	ok	not_stated	released	option_probability
Jev	tcga242	test	tcga1_33	breast.tubule_formation	tcga1_33	0.00026014800000000003	0.24885458295466378	not_stated	0.95	not_stated	correct	ok	not_stated	released	option_probability
Jev	tcga242	test	tcga1_33	breast.mitotic_rate	tcga1_33	0.00026014800000000003	0.24885458295466378	not_stated	0.96	not_stated	correct	ok	not_stated	released	option_probability
Jev	tcga242	test	tcga1_33	breast.total_score	tcga1_33	0.00026014800000000003	0.24885458295466378	not_stated	0.64	not_stated	correct	ok	not_stated	released	option_probability
Jev	tcga242	test	tcga1_33	breast.dcis_grade	tcga1_33	0.00026014800000000003	0.24885458295466378	2	1.0	2	correct	ok	2	released	option_probability
Jev	tcga242	test	tcga1_33	breast.cancer_clock	tcga1_33	0.00026014800000000003	0.24885458295466378	not_stated	0.9494949494949495	not_stated	correct	ok	not_stated	released	option_probability
Jev	tcga242	test	tcga1_33	breast.cancer_laterality	tcga1_33	0.00026014800000000003	0.24885458295466378	left	1.0	left	correct	ok	left	released	option_probability
Jev	tcga242	test	tcga1_33	breast.cancer_quadrant	tcga1_33	0.00026014800000000003	0.24885458295466378	upper_inner_quadrant	0.45999999999999996	not_stated	incorrect	ok	not_stated	released	option_probability
Jev	tcga242	test	tcga1_33	breast.histology	tcga1_33	0.00026014800000000003	0.24885458295466378	invasive_carcinoma_no_special_type	0.99	invasive_carcinoma_no_special_type	correct	ok	invasive_carcinoma_no_special_type	released	option_probability
Jev	tcga242	test	tcga1_33	breast.procedure	tcga1_33	0.00026014800000000003	0.24885458295466378	breast_conserving_surgery	0.57	partial_mastectomy	incorrect	ok	partial_mastectomy	released	option_probability
Jev	tcga242	test	tcga1_33	breast.dcis_comedo_necrosis	tcga1_33	0.00026014800000000003	0.24885458295466378	not_stated	0.73	not_stated	correct	ok	not_stated	released	option_probability
Jev	tcga242	test	tcga1_33	breast.dcis_present	tcga1_33	0.00026014800000000003	0.24885458295466378	true	1.0	true	correct	ok	true	released	option_probability
Jev	tcga242	test	tcga1_33	breast.distant_metastasis	tcga1_33	0.00026014800000000003	0.24885458295466378	not_stated	0.64	not_stated	correct	ok	not_stated	released	option_probability
Jev	tcga242	test	tcga1_33	breast.extranodal_extension	tcga1_33	0.00026014800000000003	0.24885458295466378	false	0.59	not_stated	incorrect	ok	not_stated	released	option_probability
Jev	tcga242	test	tcga1_33	breast.lymphovascular_invasion	tcga1_33	0.00026014800000000003	0.24885458295466378	false	1.0	false	correct	ok	false	released	option_probability
Jev	tcga242	test	tcga1_33	breast.perineural_invasion	tcga1_33	0.00026014800000000003	0.24885458295466378	not_stated	0.9400000000000001	not_stated	correct	ok	not_stated	released	option_probability
Jev	tcga242	test	tcga1_33	breast.biomarker_er	tcga1_33	0.00026014800000000003	0.24885458295466378	not_stated	1.0	not_stated	correct	ok	not_stated	released	option_probability
Jev	tcga242	test	tcga1_33	breast.biomarker_pr	tcga1_33	0.00026014800000000003	0.24885458295466378	not_stated	1.0	not_stated	correct	ok	not_stated	released	option_probability
Jev	tcga242	test	tcga1_33	breast.biomarker_her2	tcga1_33	0.00026014800000000003	0.24885458295466378	not_stated	1.0	not_stated	correct	ok	not_stated	released	option_probability
Jev	tcga242	test	tcga1_33	breast.biomarker_ki67	tcga1_33	0.00026014800000000003	0.24885458295466378	not_stated	1.0	not_stated	correct	ok	not_stated	released	option_probability
Jev	tcga242	test	tcga1_36	cancer_excision_report	tcga1_36	0.000269388	0.2897909169550985	true	1.0	true	correct	ok	true	released	option_probability
Jev	tcga242	test	tcga1_36	cancer_category	tcga1_36	0.000269388	0.2897909169550985	breast	1.0	breast	correct	ok	breast	released	option_probability
Jev	tcga242	test	tcga1_36	breast.tnm_descriptor	tcga1_36	0.000269388	0.2897909169550985	not_stated	1.0	not_stated	correct	ok	not_stated	released	option_probability
Jev	tcga242	test	tcga1_36	breast.pt_category	tcga1_36	0.000269388	0.2897909169550985	t1b	0.75	t1b	correct	ok	t1b	released	option_probability
Jev	tcga242	test	tcga1_36	breast.pn_category	tcga1_36	0.000269388	0.2897909169550985	n1mi	0.93	n1mi	correct	ok	n1mi	released	option_probability
Jev	tcga242	test	tcga1_36	breast.pm_category	tcga1_36	0.000269388	0.2897909169550985	not_stated	0.8	mx	incorrect	ok	mx	released	option_probability
Jev	tcga242	test	tcga1_36	breast.pathologic_stage_group	tcga1_36	0.000269388	0.2897909169550985	not_stated	0.5	not_stated	correct	ok	not_stated	released	option_probability
Jev	tcga242	test	tcga1_36	breast.anatomic_stage_group	tcga1_36	0.000269388	0.2897909169550985	iia	0.35000000000000003	not_stated	incorrect	ok	not_stated	released	option_probability
Jev	tcga242	test	tcga1_36	breast.grade	tcga1_36	0.000269388	0.2897909169550985	2	0.9	2	correct	ok	2	released	option_probability
Jev	tcga242	test	tcga1_36	breast.nuclear_grade	tcga1_36	0.000269388	0.2897909169550985	2	0.98	2	correct	ok	2	released	option_probability
Jev	tcga242	test	tcga1_36	breast.tubule_formation	tcga1_36	0.000269388	0.2897909169550985	3	1.0	3	correct	ok	3	released	option_probability
Jev	tcga242	test	tcga1_36	breast.mitotic_rate	tcga1_36	0.000269388	0.2897909169550985	1	0.99	1	correct	ok	1	released	option_probability
Jev	tcga242	test	tcga1_36	breast.total_score	tcga1_36	0.000269388	0.2897909169550985	6	1.0	6	correct	ok	6	released	option_probability
Jev	tcga242	test	tcga1_36	breast.dcis_grade	tcga1_36	0.000269388	0.2897909169550985	3	0.67	not_stated	incorrect	ok	not_stated	released	option_probability
Jev	tcga242	test	tcga1_36	breast.cancer_clock	tcga1_36	0.000269388	0.2897909169550985	not_stated	0.91	not_stated	correct	ok	not_stated	released	option_probability
Jev	tcga242	test	tcga1_36	breast.cancer_laterality	tcga1_36	0.000269388	0.2897909169550985	right	1.0	right	correct	ok	right	released	option_probability
Jev	tcga242	test	tcga1_36	breast.cancer_quadrant	tcga1_36	0.000269388	0.2897909169550985	not_stated	0.53	not_stated	correct	ok	not_stated	released	option_probability
Jev	tcga242	test	tcga1_36	breast.histology	tcga1_36	0.000269388	0.2897909169550985	invasive_carcinoma_no_special_type	0.99	invasive_carcinoma_no_special_type	correct	ok	invasive_carcinoma_no_special_type	released	option_probability
Jev	tcga242	test	tcga1_36	breast.procedure	tcga1_36	0.000269388	0.2897909169550985	partial_mastectomy	0.5700000000000001	partial_mastectomy	correct	ok	partial_mastectomy	released	option_probability
Jev	tcga242	test	tcga1_36	breast.dcis_comedo_necrosis	tcga1_36	0.000269388	0.2897909169550985	true	0.84	not_stated	incorrect	ok	not_stated	released	option_probability
Jev	tcga242	test	tcga1_36	breast.dcis_present	tcga1_36	0.000269388	0.2897909169550985	true	1.0	true	correct	ok	true	released	option_probability
Jev	tcga242	test	tcga1_36	breast.distant_metastasis	tcga1_36	0.000269388	0.2897909169550985	false	0.52	not_stated	incorrect	ok	not_stated	released	option_probability
Jev	tcga242	test	tcga1_36	breast.extranodal_extension	tcga1_36	0.000269388	0.2897909169550985	not_stated	0.66	not_stated	correct	ok	not_stated	released	option_probability
Jev	tcga242	test	tcga1_36	breast.lymphovascular_invasion	tcga1_36	0.000269388	0.2897909169550985	not_stated	0.99	not_stated	correct	ok	not_stated	released	option_probability
Jev	tcga242	test	tcga1_36	breast.perineural_invasion	tcga1_36	0.000269388	0.2897909169550985	not_stated	0.97	not_stated	correct	ok	not_stated	released	option_probability
Jev	tcga242	test	tcga1_36	breast.biomarker_er	tcga1_36	0.000269388	0.2897909169550985	not_stated	1.0	not_stated	correct	ok	not_stated	released	option_probability
Jev	tcga242	test	tcga1_36	breast.biomarker_pr	tcga1_36	0.000269388	0.2897909169550985	not_stated	1.0	not_stated	correct	ok	not_stated	released	option_probability
Jev	tcga242	test	tcga1_36	breast.biomarker_her2	tcga1_36	0.000269388	0.2897909169550985	not_stated	1.0	not_stated	correct	ok	not_stated	released	option_probability
Jev	tcga242	test	tcga1_36	breast.biomarker_ki67	tcga1_36	0.000269388	0.2897909169550985	not_stated	1.0	not_stated	correct	ok	not_stated	released	option_probability
Jev	tcga242	test	tcga1_38	cancer_excision_report	tcga1_38	0.00028467600000000004	0.23697679198812693	true	1.0	true	correct	ok	true	released	option_probability
Jev	tcga242	test	tcga1_38	cancer_category	tcga1_38	0.00028467600000000004	0.23697679198812693	breast	1.0	breast	correct	ok	breast	released	option_probability
Jev	tcga242	test	tcga1_38	breast.tnm_descriptor	tcga1_38	0.00028467600000000004	0.23697679198812693	not_stated	0.99	not_stated	correct	ok	not_stated	released	option_probability
Jev	tcga242	test	tcga1_38	breast.pt_category	tcga1_38	0.00028467600000000004	0.23697679198812693	t1c	1.0	t1c	correct	ok	t1c	released	option_probability
Jev	tcga242	test	tcga1_38	breast.pn_category	tcga1_38	0.00028467600000000004	0.23697679198812693	n2a	0.99	n2a	correct	ok	n2a	released	option_probability
Jev	tcga242	test	tcga1_38	breast.pm_category	tcga1_38	0.00028467600000000004	0.23697679198812693	mx	0.97	mx	correct	ok	mx	released	option_probability
Jev	tcga242	test	tcga1_38	breast.pathologic_stage_group	tcga1_38	0.00028467600000000004	0.23697679198812693	not_stated	0.8282828282828283	not_stated	correct	ok	not_stated	released	option_probability
Jev	tcga242	test	tcga1_38	breast.anatomic_stage_group	tcga1_38	0.00028467600000000004	0.23697679198812693	iib	0.45	not_stated	incorrect	ok	not_stated	released	option_probability
Jev	tcga242	test	tcga1_38	breast.grade	tcga1_38	0.00028467600000000004	0.23697679198812693	2	1.0	2	correct	ok	2	released	option_probability
Jev	tcga242	test	tcga1_38	breast.nuclear_grade	tcga1_38	0.00028467600000000004	0.23697679198812693	2	0.91	2	correct	ok	2	released	option_probability
Jev	tcga242	test	tcga1_38	breast.tubule_formation	tcga1_38	0.00028467600000000004	0.23697679198812693	2	1.0	2	correct	ok	2	released	option_probability
Jev	tcga242	test	tcga1_38	breast.mitotic_rate	tcga1_38	0.00028467600000000004	0.23697679198812693	2	0.96	2	correct	ok	2	released	option_probability
Jev	tcga242	test	tcga1_38	breast.total_score	tcga1_38	0.00028467600000000004	0.23697679198812693	6	1.0	6	correct	ok	6	released	option_probability
Jev	tcga242	test	tcga1_38	breast.dcis_grade	tcga1_38	0.00028467600000000004	0.23697679198812693	1	1.0	1	correct	ok	1	released	option_probability
Jev	tcga242	test	tcga1_38	breast.cancer_clock	tcga1_38	0.00028467600000000004	0.23697679198812693	not_stated	1.0	not_stated	correct	ok	not_stated	released	option_probability
Jev	tcga242	test	tcga1_38	breast.cancer_laterality	tcga1_38	0.00028467600000000004	0.23697679198812693	right	1.0	right	correct	ok	right	released	option_probability
Jev	tcga242	test	tcga1_38	breast.cancer_quadrant	tcga1_38	0.00028467600000000004	0.23697679198812693	not_stated	0.94	not_stated	correct	ok	not_stated	released	option_probability
Jev	tcga242	test	tcga1_38	breast.histology	tcga1_38	0.00028467600000000004	0.23697679198812693	invasive_carcinoma_no_special_type	0.99	invasive_carcinoma_no_special_type	correct	ok	invasive_carcinoma_no_special_type	released	option_probability
Jev	tcga242	test	tcga1_38	breast.procedure	tcga1_38	0.00028467600000000004	0.23697679198812693	partial_mastectomy	0.5555555555555556	partial_mastectomy	correct	ok	partial_mastectomy	released	option_probability
Jev	tcga242	test	tcga1_38	breast.dcis_comedo_necrosis	tcga1_38	0.00028467600000000004	0.23697679198812693	false	0.53	not_stated	incorrect	ok	not_stated	released	option_probability
Jev	tcga242	test	tcga1_38	breast.dcis_present	tcga1_38	0.00028467600000000004	0.23697679198812693	true	1.0	true	correct	ok	true	released	option_probability
Jev	tcga242	test	tcga1_38	breast.distant_metastasis	tcga1_38	0.00028467600000000004	0.23697679198812693	not_stated	0.82	not_stated	correct	ok	not_stated	released	option_probability
Jev	tcga242	test	tcga1_38	breast.extranodal_extension	tcga1_38	0.00028467600000000004	0.23697679198812693	not_stated	0.85	not_stated	correct	ok	not_stated	released	option_probability
Jev	tcga242	test	tcga1_38	breast.lymphovascular_invasion	tcga1_38	0.00028467600000000004	0.23697679198812693	false	1.0	false	correct	ok	false	released	option_probability
Jev	tcga242	test	tcga1_38	breast.perineural_invasion	tcga1_38	0.00028467600000000004	0.23697679198812693	not_stated	0.98	not_stated	correct	ok	not_stated	released	option_probability
Jev	tcga242	test	tcga1_38	breast.biomarker_er	tcga1_38	0.00028467600000000004	0.23697679198812693	true	1.0	true	correct	ok	true	released	option_probability
Jev	tcga242	test	tcga1_38	breast.biomarker_pr	tcga1_38	0.00028467600000000004	0.23697679198812693	false	1.0	false	correct	ok	false	released	option_probability
Jev	tcga242	test	tcga1_38	breast.biomarker_her2	tcga1_38	0.00028467600000000004	0.23697679198812693	false	1.0	false	correct	ok	false	released	option_probability
Jev	tcga242	test	tcga1_38	breast.biomarker_ki67	tcga1_38	0.00028467600000000004	0.23697679198812693	not_stated	1.0	not_stated	correct	ok	not_stated	released	option_probability
Jev	tcga242	test	tcga1_4	cancer_excision_report	tcga1_4	0.000259056	0.2313423340092413	true	1.0	true	correct	ok	true	released	option_probability
Jev	tcga242	test	tcga1_4	cancer_category	tcga1_4	0.000259056	0.2313423340092413	breast	1.0	breast	correct	ok	breast	released	option_probability
Jev	tcga242	test	tcga1_4	breast.tnm_descriptor	tcga1_4	0.000259056	0.2313423340092413	not_stated	1.0	not_stated	correct	ok	not_stated	released	option_probability
Jev	tcga242	test	tcga1_4	breast.pt_category	tcga1_4	0.000259056	0.2313423340092413	t1c	0.7	t1c	correct	ok	t1c	released	option_probability
Jev	tcga242	test	tcga1_4	breast.pn_category	tcga1_4	0.000259056	0.2313423340092413	n0	0.91	n0	correct	ok	n0	released	option_probability
Jev	tcga242	test	tcga1_4	breast.pm_category	tcga1_4	0.000259056	0.2313423340092413	mx	0.58	mx	correct	ok	mx	released	option_probability
Jev	tcga242	test	tcga1_4	breast.pathologic_stage_group	tcga1_4	0.000259056	0.2313423340092413	not_stated	0.6	not_stated	correct	ok	not_stated	released	option_probability
Jev	tcga242	test	tcga1_4	breast.anatomic_stage_group	tcga1_4	0.000259056	0.2313423340092413	ia	0.89	not_stated	incorrect	ok	not_stated	released	option_probability
Jev	tcga242	test	tcga1_4	breast.grade	tcga1_4	0.000259056	0.2313423340092413	2	0.98	not_stated	incorrect	ok	not_stated	released	option_probability
Jev	tcga242	test	tcga1_4	breast.nuclear_grade	tcga1_4	0.000259056	0.2313423340092413	2	0.93	not_stated	incorrect	ok	not_stated	released	option_probability
Jev	tcga242	test	tcga1_4	breast.tubule_formation	tcga1_4	0.000259056	0.2313423340092413	not_stated	0.93	not_stated	correct	ok	not_stated	released	option_probability
Jev	tcga242	test	tcga1_4	breast.mitotic_rate	tcga1_4	0.000259056	0.2313423340092413	not_stated	0.99	not_stated	correct	ok	not_stated	released	option_probability
Jev	tcga242	test	tcga1_4	breast.total_score	tcga1_4	0.000259056	0.2313423340092413	not_stated	0.5454545454545454	not_stated	correct	ok	not_stated	released	option_probability
Jev	tcga242	test	tcga1_4	breast.dcis_grade	tcga1_4	0.000259056	0.2313423340092413	2	1.0	2	correct	ok	2	released	option_probability
Jev	tcga242	test	tcga1_4	breast.cancer_clock	tcga1_4	0.000259056	0.2313423340092413	not_stated	0.96	not_stated	correct	ok	not_stated	released	option_probability
Jev	tcga242	test	tcga1_4	breast.cancer_laterality	tcga1_4	0.000259056	0.2313423340092413	left	1.0	left	correct	ok	left	released	option_probability
Jev	tcga242	test	tcga1_4	breast.cancer_quadrant	tcga1_4	0.000259056	0.2313423340092413	not_stated	0.87	not_stated	correct	ok	not_stated	released	option_probability
Jev	tcga242	test	tcga1_4	breast.histology	tcga1_4	0.000259056	0.2313423340092413	invasive_carcinoma_no_special_type	0.99	invasive_carcinoma_no_special_type	correct	ok	invasive_carcinoma_no_special_type	released	option_probability
Jev	tcga242	test	tcga1_4	breast.procedure	tcga1_4	0.000259056	0.2313423340092413	partial_mastectomy	0.59	partial_mastectomy	correct	ok	partial_mastectomy	released	option_probability
Jev	tcga242	test	tcga1_4	breast.dcis_comedo_necrosis	tcga1_4	0.000259056	0.2313423340092413	true	0.88	true	correct	ok	true	released	option_probability
Jev	tcga242	test	tcga1_4	breast.dcis_present	tcga1_4	0.000259056	0.2313423340092413	true	1.0	true	correct	ok	true	released	option_probability
Jev	tcga242	test	tcga1_4	breast.distant_metastasis	tcga1_4	0.000259056	0.2313423340092413	false	0.83	not_stated	incorrect	ok	not_stated	released	option_probability
Jev	tcga242	test	tcga1_4	breast.extranodal_extension	tcga1_4	0.000259056	0.2313423340092413	false	0.54	not_stated	incorrect	ok	not_stated	released	option_probability
Jev	tcga242	test	tcga1_4	breast.lymphovascular_invasion	tcga1_4	0.000259056	0.2313423340092413	not_stated	0.99	not_stated	correct	ok	not_stated	released	option_probability
Jev	tcga242	test	tcga1_4	breast.perineural_invasion	tcga1_4	0.000259056	0.2313423340092413	not_stated	0.97	not_stated	correct	ok	not_stated	released	option_probability
Jev	tcga242	test	tcga1_4	breast.biomarker_er	tcga1_4	0.000259056	0.2313423340092413	true	1.0	true	correct	ok	true	released	option_probability
Jev	tcga242	test	tcga1_4	breast.biomarker_pr	tcga1_4	0.000259056	0.2313423340092413	true	1.0	true	correct	ok	true	released	option_probability
Jev	tcga242	test	tcga1_4	breast.biomarker_her2	tcga1_4	0.000259056	0.2313423340092413	false	0.98	not_stated	incorrect	ok	not_stated	released	option_probability
Jev	tcga242	test	tcga1_4	breast.biomarker_ki67	tcga1_4	0.000259056	0.2313423340092413	not_stated	1.0	not_stated	correct	ok	not_stated	released	option_probability
Jev	tcga242	test	tcga1_40	cancer_excision_report	tcga1_40	0.00031911600000000004	0.2052091250079684	true	1.0	true	correct	ok	true	released	option_probability
Jev	tcga242	test	tcga1_40	cancer_category	tcga1_40	0.00031911600000000004	0.2052091250079684	breast	1.0	breast	correct	ok	breast	released	option_probability
Jev	tcga242	test	tcga1_40	breast.tnm_descriptor	tcga1_40	0.00031911600000000004	0.2052091250079684	not_stated	1.0	not_stated	correct	ok	not_stated	released	option_probability
Jev	tcga242	test	tcga1_40	breast.pt_category	tcga1_40	0.00031911600000000004	0.2052091250079684	t1c	1.0	t1c	correct	ok	t1c	released	option_probability
Jev	tcga242	test	tcga1_40	breast.pn_category	tcga1_40	0.00031911600000000004	0.2052091250079684	n0	0.97	n0	correct	ok	n0	released	option_probability
Jev	tcga242	test	tcga1_40	breast.pm_category	tcga1_40	0.00031911600000000004	0.2052091250079684	mx	0.95	mx	correct	ok	mx	released	option_probability
Jev	tcga242	test	tcga1_40	breast.pathologic_stage_group	tcga1_40	0.00031911600000000004	0.2052091250079684	not_stated	0.82	not_stated	correct	ok	not_stated	released	option_probability
Jev	tcga242	test	tcga1_40	breast.anatomic_stage_group	tcga1_40	0.00031911600000000004	0.2052091250079684	ia	0.8181818181818181	not_stated	incorrect	ok	not_stated	released	option_probability
Jev	tcga242	test	tcga1_40	breast.grade	tcga1_40	0.00031911600000000004	0.2052091250079684	2	1.0	2	correct	ok	2	released	option_probability
Jev	tcga242	test	tcga1_40	breast.nuclear_grade	tcga1_40	0.00031911600000000004	0.2052091250079684	2	0.99	2	correct	ok	2	released	option_probability
Jev	tcga242	test	tcga1_40	breast.tubule_formation	tcga1_40	0.00031911600000000004	0.2052091250079684	3	0.88	3	correct	ok	3	released	option_probability
Jev	tcga242	test	tcga1_40	breast.mitotic_rate	tcga1_40	0.00031911600000000004	0.2052091250079684	2	0.98	2	correct	ok	2	released	option_probability
Jev	tcga242	test	tcga1_40	breast.total_score	tcga1_40	0.00031911600000000004	0.2052091250079684	7	1.0	7	correct	ok	7	released	option_probability
Jev	tcga242	test	tcga1_40	breast.dcis_grade	tcga1_40	0.00031911600000000004	0.2052091250079684	2	1.0	2	correct	ok	2	released	option_probability
Jev	tcga242	test	tcga1_40	breast.cancer_clock	tcga1_40	0.00031911600000000004	0.2052091250079684	12	0.96	12	correct	ok	12	released	option_probability
Jev	tcga242	test	tcga1_40	breast.cancer_laterality	tcga1_40	0.00031911600000000004	0.2052091250079684	left	1.0	left	correct	ok	left	released	option_probability
Jev	tcga242	test	tcga1_40	breast.cancer_quadrant	tcga1_40	0.00031911600000000004	0.2052091250079684	upper_inner_quadrant	0.62	upper_outer_quadrant	incorrect	ok	upper_outer_quadrant	released	option_probability
Jev	tcga242	test	tcga1_40	breast.histology	tcga1_40	0.00031911600000000004	0.2052091250079684	invasive_carcinoma_no_special_type	1.0	invasive_carcinoma_no_special_type	correct	ok	invasive_carcinoma_no_special_type	released	option_probability
Jev	tcga242	test	tcga1_40	breast.procedure	tcga1_40	0.00031911600000000004	0.2052091250079684	partial_mastectomy	0.58	partial_mastectomy	correct	ok	partial_mastectomy	released	option_probability
Jev	tcga242	test	tcga1_40	breast.dcis_comedo_necrosis	tcga1_40	0.00031911600000000004	0.2052091250079684	true	0.86	true	correct	ok	true	released	option_probability
Jev	tcga242	test	tcga1_40	breast.dcis_present	tcga1_40	0.00031911600000000004	0.2052091250079684	true	1.0	true	correct	ok	true	released	option_probability
Jev	tcga242	test	tcga1_40	breast.distant_metastasis	tcga1_40	0.00031911600000000004	0.2052091250079684	not_stated	0.71	not_stated	correct	ok	not_stated	released	option_probability
Jev	tcga242	test	tcga1_40	breast.extranodal_extension	tcga1_40	0.00031911600000000004	0.2052091250079684	false	0.6	not_stated	incorrect	ok	not_stated	released	option_probability
Jev	tcga242	test	tcga1_40	breast.lymphovascular_invasion	tcga1_40	0.00031911600000000004	0.2052091250079684	false	1.0	false	correct	ok	false	released	option_probability
Jev	tcga242	test	tcga1_40	breast.perineural_invasion	tcga1_40	0.00031911600000000004	0.2052091250079684	not_stated	0.97	not_stated	correct	ok	not_stated	released	option_probability
Jev	tcga242	test	tcga1_40	breast.biomarker_er	tcga1_40	0.00031911600000000004	0.2052091250079684	true	1.0	true	correct	ok	true	released	option_probability
Jev	tcga242	test	tcga1_40	breast.biomarker_pr	tcga1_40	0.00031911600000000004	0.2052091250079684	true	1.0	true	correct	ok	true	released	option_probability
Jev	tcga242	test	tcga1_40	breast.biomarker_her2	tcga1_40	0.00031911600000000004	0.2052091250079684	false	1.0	false	correct	ok	false	released	option_probability
Jev	tcga242	test	tcga1_40	breast.biomarker_ki67	tcga1_40	0.00031911600000000004	0.2052091250079684	not_stated	1.0	not_stated	correct	ok	not_stated	released	option_probability
Jev	tcga242	test	tcga1_44	cancer_excision_report	tcga1_44	0.000276108	0.2213604580028914	true	1.0	true	correct	ok	true	released	option_probability
Jev	tcga242	test	tcga1_44	cancer_category	tcga1_44	0.000276108	0.2213604580028914	breast	1.0	breast	correct	ok	breast	released	option_probability
Jev	tcga242	test	tcga1_44	breast.tnm_descriptor	tcga1_44	0.000276108	0.2213604580028914	not_stated	1.0	not_stated	correct	ok	not_stated	released	option_probability
Jev	tcga242	test	tcga1_44	breast.pt_category	tcga1_44	0.000276108	0.2213604580028914	t1c	0.59	t2	incorrect	ok	t2	released	option_probability
Jev	tcga242	test	tcga1_44	breast.pn_category	tcga1_44	0.000276108	0.2213604580028914	n1a	0.46	n1a	correct	ok	n1a	released	option_probability
Jev	tcga242	test	tcga1_44	breast.pm_category	tcga1_44	0.000276108	0.2213604580028914	not_stated	0.74	not_stated	correct	ok	not_stated	released	option_probability
Jev	tcga242	test	tcga1_44	breast.pathologic_stage_group	tcga1_44	0.000276108	0.2213604580028914	not_stated	0.5	not_stated	correct	ok	not_stated	released	option_probability
Jev	tcga242	test	tcga1_44	breast.anatomic_stage_group	tcga1_44	0.000276108	0.2213604580028914	iia	0.42	not_stated	incorrect	ok	not_stated	released	option_probability
Jev	tcga242	test	tcga1_44	breast.grade	tcga1_44	0.000276108	0.2213604580028914	3	0.9	3	correct	ok	3	released	option_probability
Jev	tcga242	test	tcga1_44	breast.nuclear_grade	tcga1_44	0.000276108	0.2213604580028914	3	0.96	3	correct	ok	3	released	option_probability
Jev	tcga242	test	tcga1_44	breast.tubule_formation	tcga1_44	0.000276108	0.2213604580028914	3	1.0	3	correct	ok	3	released	option_probability
Jev	tcga242	test	tcga1_44	breast.mitotic_rate	tcga1_44	0.000276108	0.2213604580028914	3	0.97	3	correct	ok	3	released	option_probability
Jev	tcga242	test	tcga1_44	breast.total_score	tcga1_44	0.000276108	0.2213604580028914	9	0.96	9	correct	ok	9	released	option_probability
Jev	tcga242	test	tcga1_44	breast.dcis_grade	tcga1_44	0.000276108	0.2213604580028914	not_stated	0.99	not_stated	correct	ok	not_stated	released	option_probability
Jev	tcga242	test	tcga1_44	breast.cancer_clock	tcga1_44	0.000276108	0.2213604580028914	not_stated	0.98	not_stated	correct	ok	not_stated	released	option_probability
Jev	tcga242	test	tcga1_44	breast.cancer_laterality	tcga1_44	0.000276108	0.2213604580028914	right	1.0	right	correct	ok	right	released	option_probability
Jev	tcga242	test	tcga1_44	breast.cancer_quadrant	tcga1_44	0.000276108	0.2213604580028914	not_stated	0.6868686868686869	not_stated	correct	ok	not_stated	released	option_probability
Jev	tcga242	test	tcga1_44	breast.histology	tcga1_44	0.000276108	0.2213604580028914	invasive_carcinoma_no_special_type	0.99	invasive_carcinoma_no_special_type	correct	ok	invasive_carcinoma_no_special_type	released	option_probability
Jev	tcga242	test	tcga1_44	breast.procedure	tcga1_44	0.000276108	0.2213604580028914	partial_mastectomy	0.61	wide_excision	incorrect	ok	wide_excision	released	option_probability
Jev	tcga242	test	tcga1_44	breast.dcis_comedo_necrosis	tcga1_44	0.000276108	0.2213604580028914	not_stated	0.95	not_stated	correct	ok	not_stated	released	option_probability
Jev	tcga242	test	tcga1_44	breast.dcis_present	tcga1_44	0.000276108	0.2213604580028914	false	0.76	false	correct	ok	false	released	option_probability
Jev	tcga242	test	tcga1_44	breast.distant_metastasis	tcga1_44	0.000276108	0.2213604580028914	not_stated	0.6900000000000001	not_stated	correct	ok	not_stated	released	option_probability
Jev	tcga242	test	tcga1_44	breast.extranodal_extension	tcga1_44	0.000276108	0.2213604580028914	not_stated	0.7000000000000001	not_stated	correct	ok	not_stated	released	option_probability
Jev	tcga242	test	tcga1_44	breast.lymphovascular_invasion	tcga1_44	0.000276108	0.2213604580028914	not_stated	0.99	not_stated	correct	ok	not_stated	released	option_probability
Jev	tcga242	test	tcga1_44	breast.perineural_invasion	tcga1_44	0.000276108	0.2213604580028914	not_stated	0.98	not_stated	correct	ok	not_stated	released	option_probability
Jev	tcga242	test	tcga1_44	breast.biomarker_er	tcga1_44	0.000276108	0.2213604580028914	false	1.0	false	correct	ok	false	released	option_probability
Jev	tcga242	test	tcga1_44	breast.biomarker_pr	tcga1_44	0.000276108	0.2213604580028914	true	1.0	true	correct	ok	true	released	option_probability
Jev	tcga242	test	tcga1_44	breast.biomarker_her2	tcga1_44	0.000276108	0.2213604580028914	false	1.0	false	correct	ok	false	released	option_probability
Jev	tcga242	test	tcga1_44	breast.biomarker_ki67	tcga1_44	0.000276108	0.2213604580028914	not_stated	1.0	not_stated	correct	ok	not_stated	released	option_probability
Jev	tcga242	test	tcga1_46	cancer_excision_report	tcga1_46	0.00029374800000000003	0.22604887501802295	true	1.0	true	correct	ok	true	released	option_probability
Jev	tcga242	test	tcga1_46	cancer_category	tcga1_46	0.00029374800000000003	0.22604887501802295	breast	1.0	breast	correct	ok	breast	released	option_probability
Jev	tcga242	test	tcga1_46	breast.tnm_descriptor	tcga1_46	0.00029374800000000003	0.22604887501802295	not_stated	0.99	not_stated	correct	ok	not_stated	released	option_probability
Jev	tcga242	test	tcga1_46	breast.pt_category	tcga1_46	0.00029374800000000003	0.22604887501802295	t4c	0.49	not_stated	incorrect	ok	not_stated	released	option_probability
Jev	tcga242	test	tcga1_46	breast.pn_category	tcga1_46	0.00029374800000000003	0.22604887501802295	n2a	1.0	n2a	correct	ok	n2a	released	option_probability
Jev	tcga242	test	tcga1_46	breast.pm_category	tcga1_46	0.00029374800000000003	0.22604887501802295	mx	0.96	mx	correct	ok	mx	released	option_probability
Jev	tcga242	test	tcga1_46	breast.pathologic_stage_group	tcga1_46	0.00029374800000000003	0.22604887501802295	not_stated	0.77	not_stated	correct	ok	not_stated	released	option_probability
Jev	tcga242	test	tcga1_46	breast.anatomic_stage_group	tcga1_46	0.00029374800000000003	0.22604887501802295	iiic	0.46	not_stated	incorrect	ok	not_stated	released	option_probability
Jev	tcga242	test	tcga1_46	breast.grade	tcga1_46	0.00029374800000000003	0.22604887501802295	3	1.0	3	correct	ok	3	released	option_probability
Jev	tcga242	test	tcga1_46	breast.nuclear_grade	tcga1_46	0.00029374800000000003	0.22604887501802295	3	0.99	3	correct	ok	3	released	option_probability
Jev	tcga242	test	tcga1_46	breast.tubule_formation	tcga1_46	0.00029374800000000003	0.22604887501802295	3	0.93	3	correct	ok	3	released	option_probability
Jev	tcga242	test	tcga1_46	breast.mitotic_rate	tcga1_46	0.00029374800000000003	0.22604887501802295	3	0.97	3	correct	ok	3	released	option_probability
Jev	tcga242	test	tcga1_46	breast.total_score	tcga1_46	0.00029374800000000003	0.22604887501802295	9	1.0	9	correct	ok	9	released	option_probability
Jev	tcga242	test	tcga1_46	breast.dcis_grade	tcga1_46	0.00029374800000000003	0.22604887501802295	3	1.0	3	correct	ok	3	released	option_probability
Jev	tcga242	test	tcga1_46	breast.cancer_clock	tcga1_46	0.00029374800000000003	0.22604887501802295	not_stated	0.97	not_stated	correct	ok	not_stated	released	option_probability
Jev	tcga242	test	tcga1_46	breast.cancer_laterality	tcga1_46	0.00029374800000000003	0.22604887501802295	right	1.0	right	correct	ok	right	released	option_probability
Jev	tcga242	test	tcga1_46	breast.cancer_quadrant	tcga1_46	0.00029374800000000003	0.22604887501802295	nipple	0.38	nipple	correct	ok	nipple	released	option_probability
Jev	tcga242	test	tcga1_46	breast.histology	tcga1_46	0.00029374800000000003	0.22604887501802295	invasive_carcinoma_no_special_type	1.0	invasive_carcinoma_no_special_type	correct	ok	invasive_carcinoma_no_special_type	released	option_probability
Jev	tcga242	test	tcga1_46	breast.procedure	tcga1_46	0.00029374800000000003	0.22604887501802295	modified_radical_mastectomy	0.86	total_mastectomy	incorrect	ok	total_mastectomy	released	option_probability
Jev	tcga242	test	tcga1_46	breast.dcis_comedo_necrosis	tcga1_46	0.00029374800000000003	0.22604887501802295	not_stated	0.86	not_stated	correct	ok	not_stated	released	option_probability
Jev	tcga242	test	tcga1_46	breast.dcis_present	tcga1_46	0.00029374800000000003	0.22604887501802295	true	1.0	true	correct	ok	true	released	option_probability
Jev	tcga242	test	tcga1_46	breast.distant_metastasis	tcga1_46	0.00029374800000000003	0.22604887501802295	not_stated	0.84	not_stated	correct	ok	not_stated	released	option_probability
Jev	tcga242	test	tcga1_46	breast.extranodal_extension	tcga1_46	0.00029374800000000003	0.22604887501802295	true	1.0	true	correct	ok	true	released	option_probability
Jev	tcga242	test	tcga1_46	breast.lymphovascular_invasion	tcga1_46	0.00029374800000000003	0.22604887501802295	true	1.0	true	correct	ok	true	released	option_probability
Jev	tcga242	test	tcga1_46	breast.perineural_invasion	tcga1_46	0.00029374800000000003	0.22604887501802295	not_stated	0.98	not_stated	correct	ok	not_stated	released	option_probability
Jev	tcga242	test	tcga1_46	breast.biomarker_er	tcga1_46	0.00029374800000000003	0.22604887501802295	true	1.0	true	correct	ok	true	released	option_probability
Jev	tcga242	test	tcga1_46	breast.biomarker_pr	tcga1_46	0.00029374800000000003	0.22604887501802295	true	1.0	true	correct	ok	true	released	option_probability
Jev	tcga242	test	tcga1_46	breast.biomarker_her2	tcga1_46	0.00029374800000000003	0.22604887501802295	not_stated	0.49	true	incorrect	ok	true	released	option_probability
Jev	tcga242	test	tcga1_46	breast.biomarker_ki67	tcga1_46	0.00029374800000000003	0.22604887501802295	not_stated	1.0	not_stated	correct	ok	not_stated	released	option_probability
Jev	tcga242	test	tcga1_50	cancer_excision_report	tcga1_50	0.0003129	0.3436429590219632	true	1.0	true	correct	ok	true	released	option_probability
Jev	tcga242	test	tcga1_50	cancer_category	tcga1_50	0.0003129	0.3436429590219632	breast	1.0	breast	correct	ok	breast	released	option_probability
Jev	tcga242	test	tcga1_50	breast.tnm_descriptor	tcga1_50	0.0003129	0.3436429590219632	not_stated	1.0	not_stated	correct	ok	not_stated	released	option_probability
Jev	tcga242	test	tcga1_50	breast.pt_category	tcga1_50	0.0003129	0.3436429590219632	t2	0.99	t2	correct	ok	t2	released	option_probability
Jev	tcga242	test	tcga1_50	breast.pn_category	tcga1_50	0.0003129	0.3436429590219632	n1a	0.78	n1a	correct	ok	n1a	released	option_probability
Jev	tcga242	test	tcga1_50	breast.pm_category	tcga1_50	0.0003129	0.3436429590219632	mx	0.96	mx	correct	ok	mx	released	option_probability
Jev	tcga242	test	tcga1_50	breast.pathologic_stage_group	tcga1_50	0.0003129	0.3436429590219632	not_stated	0.61	iib	incorrect	ok	iib	released	option_probability
Jev	tcga242	test	tcga1_50	breast.anatomic_stage_group	tcga1_50	0.0003129	0.3436429590219632	iib	1.0	not_stated	incorrect	ok	not_stated	released	option_probability
Jev	tcga242	test	tcga1_50	breast.grade	tcga1_50	0.0003129	0.3436429590219632	3	1.0	3	correct	ok	3	released	option_probability
Jev	tcga242	test	tcga1_50	breast.nuclear_grade	tcga1_50	0.0003129	0.3436429590219632	3	1.0	3	correct	ok	3	released	option_probability
Jev	tcga242	test	tcga1_50	breast.tubule_formation	tcga1_50	0.0003129	0.3436429590219632	3	0.48	3	correct	ok	3	released	option_probability
Jev	tcga242	test	tcga1_50	breast.mitotic_rate	tcga1_50	0.0003129	0.3436429590219632	not_stated	0.88	3	incorrect	ok	3	released	option_probability
Jev	tcga242	test	tcga1_50	breast.total_score	tcga1_50	0.0003129	0.3436429590219632	9	0.99	9	correct	ok	9	released	option_probability
Jev	tcga242	test	tcga1_50	breast.dcis_grade	tcga1_50	0.0003129	0.3436429590219632	not_stated	0.97	not_stated	correct	ok	not_stated	released	option_probability
Jev	tcga242	test	tcga1_50	breast.cancer_clock	tcga1_50	0.0003129	0.3436429590219632	not_stated	0.99	not_stated	correct	ok	not_stated	released	option_probability
Jev	tcga242	test	tcga1_50	breast.cancer_laterality	tcga1_50	0.0003129	0.3436429590219632	left	1.0	left	correct	ok	left	released	option_probability
Jev	tcga242	test	tcga1_50	breast.cancer_quadrant	tcga1_50	0.0003129	0.3436429590219632	not_stated	0.92	not_stated	correct	ok	not_stated	released	option_probability
Jev	tcga242	test	tcga1_50	breast.histology	tcga1_50	0.0003129	0.3436429590219632	invasive_carcinoma_no_special_type	0.99	invasive_carcinoma_no_special_type	correct	ok	invasive_carcinoma_no_special_type	released	option_probability
Jev	tcga242	test	tcga1_50	breast.procedure	tcga1_50	0.0003129	0.3436429590219632	partial_mastectomy	0.52	partial_mastectomy	correct	ok	partial_mastectomy	released	option_probability
Jev	tcga242	test	tcga1_50	breast.dcis_comedo_necrosis	tcga1_50	0.0003129	0.3436429590219632	not_stated	0.96	not_stated	correct	ok	not_stated	released	option_probability
Jev	tcga242	test	tcga1_50	breast.dcis_present	tcga1_50	0.0003129	0.3436429590219632	false	0.72	not_stated	incorrect	ok	not_stated	released	option_probability
Jev	tcga242	test	tcga1_50	breast.distant_metastasis	tcga1_50	0.0003129	0.3436429590219632	not_stated	0.5700000000000001	not_stated	correct	ok	not_stated	released	option_probability
Jev	tcga242	test	tcga1_50	breast.extranodal_extension	tcga1_50	0.0003129	0.3436429590219632	true	1.0	true	correct	ok	true	released	option_probability
Jev	tcga242	test	tcga1_50	breast.lymphovascular_invasion	tcga1_50	0.0003129	0.3436429590219632	true	1.0	true	correct	ok	true	released	option_probability
Jev	tcga242	test	tcga1_50	breast.perineural_invasion	tcga1_50	0.0003129	0.3436429590219632	not_stated	0.95	not_stated	correct	ok	not_stated	released	option_probability
Jev	tcga242	test	tcga1_50	breast.biomarker_er	tcga1_50	0.0003129	0.3436429590219632	false	1.0	false	correct	ok	false	released	option_probability
Jev	tcga242	test	tcga1_50	breast.biomarker_pr	tcga1_50	0.0003129	0.3436429590219632	false	1.0	false	correct	ok	false	released	option_probability
Jev	tcga242	test	tcga1_50	breast.biomarker_her2	tcga1_50	0.0003129	0.3436429590219632	false	1.0	false	correct	ok	false	released	option_probability
Jev	tcga242	test	tcga1_50	breast.biomarker_ki67	tcga1_50	0.0003129	0.3436429590219632	not_stated	1.0	not_stated	correct	ok	not_stated	released	option_probability
Jev	tcga242	test	tcga1_52	cancer_excision_report	tcga1_52	0.00024393600000000004	0.2831957080052234	true	1.0	true	correct	ok	true	released	option_probability
Jev	tcga242	test	tcga1_52	cancer_category	tcga1_52	0.00024393600000000004	0.2831957080052234	breast	1.0	breast	correct	ok	breast	released	option_probability
Jev	tcga242	test	tcga1_52	breast.tnm_descriptor	tcga1_52	0.00024393600000000004	0.2831957080052234	not_stated	1.0	not_stated	correct	ok	not_stated	released	option_probability
Jev	tcga242	test	tcga1_52	breast.pt_category	tcga1_52	0.00024393600000000004	0.2831957080052234	t3	0.99	t3	correct	ok	t3	released	option_probability
Jev	tcga242	test	tcga1_52	breast.pn_category	tcga1_52	0.00024393600000000004	0.2831957080052234	n3a	0.58	n3a	correct	ok	n3a	released	option_probability
Jev	tcga242	test	tcga1_52	breast.pm_category	tcga1_52	0.00024393600000000004	0.2831957080052234	mx	0.97	mx	correct	ok	mx	released	option_probability
Jev	tcga242	test	tcga1_52	breast.pathologic_stage_group	tcga1_52	0.00024393600000000004	0.2831957080052234	not_stated	0.51	iiic	incorrect	ok	iiic	released	option_probability
Jev	tcga242	test	tcga1_52	breast.anatomic_stage_group	tcga1_52	0.00024393600000000004	0.2831957080052234	iiic	0.99	not_stated	incorrect	ok	not_stated	released	option_probability
Jev	tcga242	test	tcga1_52	breast.grade	tcga1_52	0.00024393600000000004	0.2831957080052234	3	1.0	3	correct	ok	3	released	option_probability
Jev	tcga242	test	tcga1_52	breast.nuclear_grade	tcga1_52	0.00024393600000000004	0.2831957080052234	3	0.92	3	correct	ok	3	released	option_probability
Jev	tcga242	test	tcga1_52	breast.tubule_formation	tcga1_52	0.00024393600000000004	0.2831957080052234	not_stated	0.84	3	incorrect	ok	3	released	option_probability
Jev	tcga242	test	tcga1_52	breast.mitotic_rate	tcga1_52	0.00024393600000000004	0.2831957080052234	not_stated	0.96	3	incorrect	ok	3	released	option_probability
Jev	tcga242	test	tcga1_52	breast.total_score	tcga1_52	0.00024393600000000004	0.2831957080052234	3	0.42	9	incorrect	ok	9	released	option_probability
Jev	tcga242	test	tcga1_52	breast.dcis_grade	tcga1_52	0.00024393600000000004	0.2831957080052234	not_stated	0.98	not_stated	correct	ok	not_stated	released	option_probability
Jev	tcga242	test	tcga1_52	breast.cancer_clock	tcga1_52	0.00024393600000000004	0.2831957080052234	not_stated	0.83	not_stated	correct	ok	not_stated	released	option_probability
Jev	tcga242	test	tcga1_52	breast.cancer_laterality	tcga1_52	0.00024393600000000004	0.2831957080052234	right	1.0	right	correct	ok	right	released	option_probability
Jev	tcga242	test	tcga1_52	breast.cancer_quadrant	tcga1_52	0.00024393600000000004	0.2831957080052234	upper_outer_quadrant	0.41	upper_outer_quadrant	correct	ok	upper_outer_quadrant	released	option_probability
Jev	tcga242	test	tcga1_52	breast.histology	tcga1_52	0.00024393600000000004	0.2831957080052234	invasive_carcinoma_no_special_type	0.99	invasive_carcinoma_no_special_type	correct	ok	invasive_carcinoma_no_special_type	released	option_probability
Jev	tcga242	test	tcga1_52	breast.procedure	tcga1_52	0.00024393600000000004	0.2831957080052234	modified_radical_mastectomy	1.0	modified_radical_mastectomy	correct	ok	modified_radical_mastectomy	released	option_probability
Jev	tcga242	test	tcga1_52	breast.dcis_comedo_necrosis	tcga1_52	0.00024393600000000004	0.2831957080052234	not_stated	0.98	not_stated	correct	ok	not_stated	released	option_probability
Jev	tcga242	test	tcga1_52	breast.dcis_present	tcga1_52	0.00024393600000000004	0.2831957080052234	not_stated	0.51	not_stated	correct	ok	not_stated	released	option_probability
Jev	tcga242	test	tcga1_52	breast.distant_metastasis	tcga1_52	0.00024393600000000004	0.2831957080052234	not_stated	0.67	not_stated	correct	ok	not_stated	released	option_probability
Jev	tcga242	test	tcga1_52	breast.extranodal_extension	tcga1_52	0.00024393600000000004	0.2831957080052234	not_stated	0.95	not_stated	correct	ok	not_stated	released	option_probability
Jev	tcga242	test	tcga1_52	breast.lymphovascular_invasion	tcga1_52	0.00024393600000000004	0.2831957080052234	true	1.0	true	correct	ok	true	released	option_probability
Jev	tcga242	test	tcga1_52	breast.perineural_invasion	tcga1_52	0.00024393600000000004	0.2831957080052234	not_stated	0.98	not_stated	correct	ok	not_stated	released	option_probability
Jev	tcga242	test	tcga1_52	breast.biomarker_er	tcga1_52	0.00024393600000000004	0.2831957080052234	not_stated	1.0	not_stated	correct	ok	not_stated	released	option_probability
Jev	tcga242	test	tcga1_52	breast.biomarker_pr	tcga1_52	0.00024393600000000004	0.2831957080052234	not_stated	1.0	not_stated	correct	ok	not_stated	released	option_probability
Jev	tcga242	test	tcga1_52	breast.biomarker_her2	tcga1_52	0.00024393600000000004	0.2831957080052234	not_stated	1.0	not_stated	correct	ok	not_stated	released	option_probability
Jev	tcga242	test	tcga1_52	breast.biomarker_ki67	tcga1_52	0.00024393600000000004	0.2831957080052234	not_stated	1.0	not_stated	correct	ok	not_stated	released	option_probability
Jev	tcga242	test	tcga1_55	cancer_excision_report	tcga1_55	0.00031894800000000005	0.1851197499781847	true	0.99	true	correct	ok	true	released	option_probability
Jev	tcga242	test	tcga1_55	cancer_category	tcga1_55	0.00031894800000000005	0.1851197499781847	breast	1.0	breast	correct	ok	breast	released	option_probability
Jev	tcga242	test	tcga1_55	breast.tnm_descriptor	tcga1_55	0.00031894800000000005	0.1851197499781847	not_stated	0.98	not_stated	correct	ok	not_stated	released	option_probability
Jev	tcga242	test	tcga1_55	breast.pt_category	tcga1_55	0.00031894800000000005	0.1851197499781847	t2	0.81	t2	correct	ok	t2	released	option_probability
Jev	tcga242	test	tcga1_55	breast.pn_category	tcga1_55	0.00031894800000000005	0.1851197499781847	not_stated	0.89	n0	incorrect	ok	n0	released	option_probability
Jev	tcga242	test	tcga1_55	breast.pm_category	tcga1_55	0.00031894800000000005	0.1851197499781847	not_stated	0.75	mx	incorrect	ok	mx	released	option_probability
Jev	tcga242	test	tcga1_55	breast.pathologic_stage_group	tcga1_55	0.00031894800000000005	0.1851197499781847	not_stated	0.89	not_stated	correct	ok	not_stated	released	option_probability
Jev	tcga242	test	tcga1_55	breast.anatomic_stage_group	tcga1_55	0.00031894800000000005	0.1851197499781847	not_stated	0.48	not_stated	correct	ok	not_stated	released	option_probability
Jev	tcga242	test	tcga1_55	breast.grade	tcga1_55	0.00031894800000000005	0.1851197499781847	2	1.0	not_stated	incorrect	ok	not_stated	released	option_probability
Jev	tcga242	test	tcga1_55	breast.nuclear_grade	tcga1_55	0.00031894800000000005	0.1851197499781847	2	1.0	2	correct	ok	2	released	option_probability
Jev	tcga242	test	tcga1_55	breast.tubule_formation	tcga1_55	0.00031894800000000005	0.1851197499781847	not_stated	0.93	not_stated	correct	ok	not_stated	released	option_probability
Jev	tcga242	test	tcga1_55	breast.mitotic_rate	tcga1_55	0.00031894800000000005	0.1851197499781847	1	0.53	not_stated	incorrect	ok	not_stated	released	option_probability
Jev	tcga242	test	tcga1_55	breast.total_score	tcga1_55	0.00031894800000000005	0.1851197499781847	not_stated	0.51	not_stated	correct	ok	not_stated	released	option_probability
Jev	tcga242	test	tcga1_55	breast.dcis_grade	tcga1_55	0.00031894800000000005	0.1851197499781847	not_stated	0.68	2	incorrect	ok	2	released	option_probability
Jev	tcga242	test	tcga1_55	breast.cancer_clock	tcga1_55	0.00031894800000000005	0.1851197499781847	3	0.95	not_stated	incorrect	ok	not_stated	released	option_probability
Jev	tcga242	test	tcga1_55	breast.cancer_laterality	tcga1_55	0.00031894800000000005	0.1851197499781847	left	1.0	left	correct	ok	left	released	option_probability
Jev	tcga242	test	tcga1_55	breast.cancer_quadrant	tcga1_55	0.00031894800000000005	0.1851197499781847	others	0.75	upper_outer_quadrant	incorrect	ok	upper_outer_quadrant	released	option_probability
Jev	tcga242	test	tcga1_55	breast.histology	tcga1_55	0.00031894800000000005	0.1851197499781847	invasive_carcinoma_no_special_type	1.0	invasive_carcinoma_no_special_type	correct	ok	invasive_carcinoma_no_special_type	released	option_probability
Jev	tcga242	test	tcga1_55	breast.procedure	tcga1_55	0.00031894800000000005	0.1851197499781847	simple_mastectomy	1.0	simple_mastectomy	correct	ok	simple_mastectomy	released	option_probability
Jev	tcga242	test	tcga1_55	breast.dcis_comedo_necrosis	tcga1_55	0.00031894800000000005	0.1851197499781847	false	0.43	false	correct	ok	false	released	option_probability
Jev	tcga242	test	tcga1_55	breast.dcis_present	tcga1_55	0.00031894800000000005	0.1851197499781847	true	1.0	true	correct	ok	true	released	option_probability
Jev	tcga242	test	tcga1_55	breast.distant_metastasis	tcga1_55	0.00031894800000000005	0.1851197499781847	not_stated	0.83	not_stated	correct	ok	not_stated	released	option_probability
Jev	tcga242	test	tcga1_55	breast.extranodal_extension	tcga1_55	0.00031894800000000005	0.1851197499781847	not_stated	0.88	not_stated	correct	ok	not_stated	released	option_probability
Jev	tcga242	test	tcga1_55	breast.lymphovascular_invasion	tcga1_55	0.00031894800000000005	0.1851197499781847	true	0.85	true	correct	ok	true	released	option_probability
Jev	tcga242	test	tcga1_55	breast.perineural_invasion	tcga1_55	0.00031894800000000005	0.1851197499781847	not_stated	0.97	not_stated	correct	ok	not_stated	released	option_probability
Jev	tcga242	test	tcga1_55	breast.biomarker_er	tcga1_55	0.00031894800000000005	0.1851197499781847	not_stated	1.0	not_stated	correct	ok	not_stated	released	option_probability
Jev	tcga242	test	tcga1_55	breast.biomarker_pr	tcga1_55	0.00031894800000000005	0.1851197499781847	not_stated	1.0	not_stated	correct	ok	not_stated	released	option_probability
Jev	tcga242	test	tcga1_55	breast.biomarker_her2	tcga1_55	0.00031894800000000005	0.1851197499781847	not_stated	1.0	not_stated	correct	ok	not_stated	released	option_probability
Jev	tcga242	test	tcga1_55	breast.biomarker_ki67	tcga1_55	0.00031894800000000005	0.1851197499781847	not_stated	1.0	not_stated	correct	ok	not_stated	released	option_probability
Jev	tcga242	test	tcga1_56	cancer_excision_report	tcga1_56	0.00038640000000000007	0.24443104199599475	true	0.99	true	correct	ok	true	released	option_probability
Jev	tcga242	test	tcga1_56	cancer_category	tcga1_56	0.00038640000000000007	0.24443104199599475	breast	1.0	breast	correct	ok	breast	released	option_probability
Jev	tcga242	test	tcga1_56	breast.tnm_descriptor	tcga1_56	0.00038640000000000007	0.24443104199599475	not_stated	0.99	not_stated	correct	ok	not_stated	released	option_probability
Jev	tcga242	test	tcga1_56	breast.pt_category	tcga1_56	0.00038640000000000007	0.24443104199599475	t3	0.84	not_stated	incorrect	ok	not_stated	released	option_probability
Jev	tcga242	test	tcga1_56	breast.pn_category	tcga1_56	0.00038640000000000007	0.24443104199599475	n0	0.9	n0	correct	ok	n0	released	option_probability
Jev	tcga242	test	tcga1_56	breast.pm_category	tcga1_56	0.00038640000000000007	0.24443104199599475	not_stated	0.74	m0	incorrect	ok	m0	released	option_probability
Jev	tcga242	test	tcga1_56	breast.pathologic_stage_group	tcga1_56	0.00038640000000000007	0.24443104199599475	not_stated	0.65	not_stated	correct	ok	not_stated	released	option_probability
Jev	tcga242	test	tcga1_56	breast.anatomic_stage_group	tcga1_56	0.00038640000000000007	0.24443104199599475	iib	0.28	not_stated	incorrect	ok	not_stated	released	option_probability
Jev	tcga242	test	tcga1_56	breast.grade	tcga1_56	0.00038640000000000007	0.24443104199599475	2	0.94	2	correct	ok	2	released	option_probability
Jev	tcga242	test	tcga1_56	breast.nuclear_grade	tcga1_56	0.00038640000000000007	0.24443104199599475	2	0.95	not_stated	incorrect	ok	not_stated	released	option_probability
Jev	tcga242	test	tcga1_56	breast.tubule_formation	tcga1_56	0.00038640000000000007	0.24443104199599475	not_stated	0.98	not_stated	correct	ok	not_stated	released	option_probability
Jev	tcga242	test	tcga1_56	breast.mitotic_rate	tcga1_56	0.00038640000000000007	0.24443104199599475	not_stated	0.61	not_stated	correct	ok	not_stated	released	option_probability
Jev	tcga242	test	tcga1_56	breast.total_score	tcga1_56	0.00038640000000000007	0.24443104199599475	not_stated	0.69	not_stated	correct	ok	not_stated	released	option_probability
Jev	tcga242	test	tcga1_56	breast.dcis_grade	tcga1_56	0.00038640000000000007	0.24443104199599475	not_stated	0.94	not_stated	correct	ok	not_stated	released	option_probability
Jev	tcga242	test	tcga1_56	breast.cancer_clock	tcga1_56	0.00038640000000000007	0.24443104199599475	not_stated	0.39	not_stated	correct	ok	not_stated	released	option_probability
Jev	tcga242	test	tcga1_56	breast.cancer_laterality	tcga1_56	0.00038640000000000007	0.24443104199599475	left	1.0	left	correct	ok	left	released	option_probability
Jev	tcga242	test	tcga1_56	breast.cancer_quadrant	tcga1_56	0.00038640000000000007	0.24443104199599475	upper_inner_quadrant	0.88	upper_outer_quadrant	incorrect	ok	upper_outer_quadrant	released	option_probability
Jev	tcga242	test	tcga1_56	breast.histology	tcga1_56	0.00038640000000000007	0.24443104199599475	invasive_lobular_carcinoma	1.0	invasive_lobular_carcinoma	correct	ok	invasive_lobular_carcinoma	released	option_probability
Jev	tcga242	test	tcga1_56	breast.procedure	tcga1_56	0.00038640000000000007	0.24443104199599475	simple_mastectomy	1.0	simple_mastectomy	correct	ok	simple_mastectomy	released	option_probability
Jev	tcga242	test	tcga1_56	breast.dcis_comedo_necrosis	tcga1_56	0.00038640000000000007	0.24443104199599475	not_stated	0.87	not_stated	correct	ok	not_stated	released	option_probability
Jev	tcga242	test	tcga1_56	breast.dcis_present	tcga1_56	0.00038640000000000007	0.24443104199599475	false	0.43	not_stated	incorrect	ok	not_stated	released	option_probability
Jev	tcga242	test	tcga1_56	breast.distant_metastasis	tcga1_56	0.00038640000000000007	0.24443104199599475	not_stated	0.52	not_stated	correct	ok	not_stated	released	option_probability
Jev	tcga242	test	tcga1_56	breast.extranodal_extension	tcga1_56	0.00038640000000000007	0.24443104199599475	false	0.5700000000000001	not_stated	incorrect	ok	not_stated	released	option_probability
Jev	tcga242	test	tcga1_56	breast.lymphovascular_invasion	tcga1_56	0.00038640000000000007	0.24443104199599475	not_stated	0.98	not_stated	correct	ok	not_stated	released	option_probability
Jev	tcga242	test	tcga1_56	breast.perineural_invasion	tcga1_56	0.00038640000000000007	0.24443104199599475	not_stated	0.97	not_stated	correct	ok	not_stated	released	option_probability
Jev	tcga242	test	tcga1_56	breast.biomarker_er	tcga1_56	0.00038640000000000007	0.24443104199599475	not_stated	1.0	not_stated	correct	ok	not_stated	released	option_probability
Jev	tcga242	test	tcga1_56	breast.biomarker_pr	tcga1_56	0.00038640000000000007	0.24443104199599475	not_stated	1.0	not_stated	correct	ok	not_stated	released	option_probability
Jev	tcga242	test	tcga1_56	breast.biomarker_her2	tcga1_56	0.00038640000000000007	0.24443104199599475	not_stated	1.0	not_stated	correct	ok	not_stated	released	option_probability
Jev	tcga242	test	tcga1_56	breast.biomarker_ki67	tcga1_56	0.00038640000000000007	0.24443104199599475	not_stated	1.0	not_stated	correct	ok	not_stated	released	option_probability
Jev	tcga242	test	tcga1_6	cancer_excision_report	tcga1_6	0.00027241200000000003	0.18002179195173085	true	1.0	true	correct	ok	true	released	option_probability
Jev	tcga242	test	tcga1_6	cancer_category	tcga1_6	0.00027241200000000003	0.18002179195173085	breast	1.0	breast	correct	ok	breast	released	option_probability
Jev	tcga242	test	tcga1_6	breast.tnm_descriptor	tcga1_6	0.00027241200000000003	0.18002179195173085	not_stated	0.98	not_stated	correct	ok	not_stated	released	option_probability
Jev	tcga242	test	tcga1_6	breast.pt_category	tcga1_6	0.00027241200000000003	0.18002179195173085	t2	1.0	t2	correct	ok	t2	released	option_probability
Jev	tcga242	test	tcga1_6	breast.pn_category	tcga1_6	0.00027241200000000003	0.18002179195173085	n1mi	0.63	n0	incorrect	ok	n0	released	option_probability
Jev	tcga242	test	tcga1_6	breast.pm_category	tcga1_6	0.00027241200000000003	0.18002179195173085	mx	0.96	mx	correct	ok	mx	released	option_probability
Jev	tcga242	test	tcga1_6	breast.pathologic_stage_group	tcga1_6	0.00027241200000000003	0.18002179195173085	not_stated	0.8	not_stated	correct	ok	not_stated	released	option_probability
Jev	tcga242	test	tcga1_6	breast.anatomic_stage_group	tcga1_6	0.00027241200000000003	0.18002179195173085	iia	0.29	not_stated	incorrect	ok	not_stated	released	option_probability
Jev	tcga242	test	tcga1_6	breast.grade	tcga1_6	0.00027241200000000003	0.18002179195173085	3	1.0	3	correct	ok	3	released	option_probability
Jev	tcga242	test	tcga1_6	breast.nuclear_grade	tcga1_6	0.00027241200000000003	0.18002179195173085	3	0.96	3	correct	ok	3	released	option_probability
Jev	tcga242	test	tcga1_6	breast.tubule_formation	tcga1_6	0.00027241200000000003	0.18002179195173085	3	1.0	3	correct	ok	3	released	option_probability
Jev	tcga242	test	tcga1_6	breast.mitotic_rate	tcga1_6	0.00027241200000000003	0.18002179195173085	3	0.99	3	correct	ok	3	released	option_probability
Jev	tcga242	test	tcga1_6	breast.total_score	tcga1_6	0.00027241200000000003	0.18002179195173085	9	1.0	9	correct	ok	9	released	option_probability
Jev	tcga242	test	tcga1_6	breast.dcis_grade	tcga1_6	0.00027241200000000003	0.18002179195173085	not_stated	1.0	not_stated	correct	ok	not_stated	released	option_probability
Jev	tcga242	test	tcga1_6	breast.cancer_clock	tcga1_6	0.00027241200000000003	0.18002179195173085	not_stated	0.88	not_stated	correct	ok	not_stated	released	option_probability
Jev	tcga242	test	tcga1_6	breast.cancer_laterality	tcga1_6	0.00027241200000000003	0.18002179195173085	right	1.0	right	correct	ok	right	released	option_probability
Jev	tcga242	test	tcga1_6	breast.cancer_quadrant	tcga1_6	0.00027241200000000003	0.18002179195173085	upper_inner_quadrant	0.74	upper_outer_quadrant	incorrect	ok	upper_outer_quadrant	released	option_probability
Jev	tcga242	test	tcga1_6	breast.histology	tcga1_6	0.00027241200000000003	0.18002179195173085	invasive_carcinoma_no_special_type	1.0	invasive_carcinoma_no_special_type	correct	ok	invasive_carcinoma_no_special_type	released	option_probability
Jev	tcga242	test	tcga1_6	breast.procedure	tcga1_6	0.00027241200000000003	0.18002179195173085	total_mastectomy	0.71	total_mastectomy	correct	ok	total_mastectomy	released	option_probability
Jev	tcga242	test	tcga1_6	breast.dcis_comedo_necrosis	tcga1_6	0.00027241200000000003	0.18002179195173085	not_stated	0.84	not_stated	correct	ok	not_stated	released	option_probability
Jev	tcga242	test	tcga1_6	breast.dcis_present	tcga1_6	0.00027241200000000003	0.18002179195173085	false	1.0	false	correct	ok	false	released	option_probability
Jev	tcga242	test	tcga1_6	breast.distant_metastasis	tcga1_6	0.00027241200000000003	0.18002179195173085	not_stated	0.59	not_stated	correct	ok	not_stated	released	option_probability
Jev	tcga242	test	tcga1_6	breast.extranodal_extension	tcga1_6	0.00027241200000000003	0.18002179195173085	not_stated	0.58	not_stated	correct	ok	not_stated	released	option_probability
Jev	tcga242	test	tcga1_6	breast.lymphovascular_invasion	tcga1_6	0.00027241200000000003	0.18002179195173085	false	1.0	false	correct	ok	false	released	option_probability
Jev	tcga242	test	tcga1_6	breast.perineural_invasion	tcga1_6	0.00027241200000000003	0.18002179195173085	not_stated	0.97	not_stated	correct	ok	not_stated	released	option_probability
Jev	tcga242	test	tcga1_6	breast.biomarker_er	tcga1_6	0.00027241200000000003	0.18002179195173085	false	1.0	false	correct	ok	false	released	option_probability
Jev	tcga242	test	tcga1_6	breast.biomarker_pr	tcga1_6	0.00027241200000000003	0.18002179195173085	false	1.0	false	correct	ok	false	released	option_probability
Jev	tcga242	test	tcga1_6	breast.biomarker_her2	tcga1_6	0.00027241200000000003	0.18002179195173085	false	1.0	false	correct	ok	false	released	option_probability
Jev	tcga242	test	tcga1_6	breast.biomarker_ki67	tcga1_6	0.00027241200000000003	0.18002179195173085	not_stated	1.0	not_stated	correct	ok	not_stated	released	option_probability
Jev	tcga242	test	tcga1_60	cancer_excision_report	tcga1_60	0.00033322800000000003	0.3721858750213869	true	1.0	true	correct	ok	true	released	option_probability
Jev	tcga242	test	tcga1_60	cancer_category	tcga1_60	0.00033322800000000003	0.3721858750213869	breast	1.0	breast	correct	ok	breast	released	option_probability
Jev	tcga242	test	tcga1_60	breast.tnm_descriptor	tcga1_60	0.00033322800000000003	0.3721858750213869	not_stated	1.0	not_stated	correct	ok	not_stated	released	option_probability
Jev	tcga242	test	tcga1_60	breast.pt_category	tcga1_60	0.00033322800000000003	0.3721858750213869	t2	1.0	t2	correct	ok	t2	released	option_probability
Jev	tcga242	test	tcga1_60	breast.pn_category	tcga1_60	0.00033322800000000003	0.3721858750213869	n1a	0.46	n1a	correct	ok	n1a	released	option_probability
Jev	tcga242	test	tcga1_60	breast.pm_category	tcga1_60	0.00033322800000000003	0.3721858750213869	mx	0.95	mx	correct	ok	mx	released	option_probability
Jev	tcga242	test	tcga1_60	breast.pathologic_stage_group	tcga1_60	0.00033322800000000003	0.3721858750213869	not_stated	0.68	iib	incorrect	ok	iib	released	option_probability
Jev	tcga242	test	tcga1_60	breast.anatomic_stage_group	tcga1_60	0.00033322800000000003	0.3721858750213869	iib	1.0	not_stated	incorrect	ok	not_stated	released	option_probability
Jev	tcga242	test	tcga1_60	breast.grade	tcga1_60	0.00033322800000000003	0.3721858750213869	3	0.99	3	correct	ok	3	released	option_probability
Jev	tcga242	test	tcga1_60	breast.nuclear_grade	tcga1_60	0.00033322800000000003	0.3721858750213869	3	0.96	2	incorrect	ok	2	released	option_probability
Jev	tcga242	test	tcga1_60	breast.tubule_formation	tcga1_60	0.00033322800000000003	0.3721858750213869	1	0.45	3	incorrect	ok	3	released	option_probability
Jev	tcga242	test	tcga1_60	breast.mitotic_rate	tcga1_60	0.00033322800000000003	0.3721858750213869	not_stated	0.79	3	incorrect	ok	3	released	option_probability
Jev	tcga242	test	tcga1_60	breast.total_score	tcga1_60	0.00033322800000000003	0.3721858750213869	8	0.9	8	correct	ok	8	released	option_probability
Jev	tcga242	test	tcga1_60	breast.dcis_grade	tcga1_60	0.00033322800000000003	0.3721858750213869	not_stated	0.95	not_stated	correct	ok	not_stated	released	option_probability
Jev	tcga242	test	tcga1_60	breast.cancer_clock	tcga1_60	0.00033322800000000003	0.3721858750213869	not_stated	0.95	not_stated	correct	ok	not_stated	released	option_probability
Jev	tcga242	test	tcga1_60	breast.cancer_laterality	tcga1_60	0.00033322800000000003	0.3721858750213869	right	1.0	right	correct	ok	right	released	option_probability
Jev	tcga242	test	tcga1_60	breast.cancer_quadrant	tcga1_60	0.00033322800000000003	0.3721858750213869	not_stated	0.86	not_stated	correct	ok	not_stated	released	option_probability
Jev	tcga242	test	tcga1_60	breast.histology	tcga1_60	0.00033322800000000003	0.3721858750213869	invasive_carcinoma_no_special_type	1.0	invasive_carcinoma_no_special_type	correct	ok	invasive_carcinoma_no_special_type	released	option_probability
Jev	tcga242	test	tcga1_60	breast.procedure	tcga1_60	0.00033322800000000003	0.3721858750213869	partial_mastectomy	0.5555555555555556	partial_mastectomy	correct	ok	partial_mastectomy	released	option_probability
Jev	tcga242	test	tcga1_60	breast.dcis_comedo_necrosis	tcga1_60	0.00033322800000000003	0.3721858750213869	not_stated	0.99	not_stated	correct	ok	not_stated	released	option_probability
Jev	tcga242	test	tcga1_60	breast.dcis_present	tcga1_60	0.00033322800000000003	0.3721858750213869	false	0.63	not_stated	incorrect	ok	not_stated	released	option_probability
Jev	tcga242	test	tcga1_60	breast.distant_metastasis	tcga1_60	0.00033322800000000003	0.3721858750213869	not_stated	0.73	not_stated	correct	ok	not_stated	released	option_probability
Jev	tcga242	test	tcga1_60	breast.extranodal_extension	tcga1_60	0.00033322800000000003	0.3721858750213869	false	0.98	false	correct	ok	false	released	option_probability
Jev	tcga242	test	tcga1_60	breast.lymphovascular_invasion	tcga1_60	0.00033322800000000003	0.3721858750213869	not_stated	0.99	not_stated	correct	ok	not_stated	released	option_probability
Jev	tcga242	test	tcga1_60	breast.perineural_invasion	tcga1_60	0.00033322800000000003	0.3721858750213869	not_stated	0.98	not_stated	correct	ok	not_stated	released	option_probability
Jev	tcga242	test	tcga1_60	breast.biomarker_er	tcga1_60	0.00033322800000000003	0.3721858750213869	false	1.0	not_stated	incorrect	ok	not_stated	released	option_probability
Jev	tcga242	test	tcga1_60	breast.biomarker_pr	tcga1_60	0.00033322800000000003	0.3721858750213869	false	1.0	not_stated	incorrect	ok	not_stated	released	option_probability
Jev	tcga242	test	tcga1_60	breast.biomarker_her2	tcga1_60	0.00033322800000000003	0.3721858750213869	not_stated	0.99	not_stated	correct	ok	not_stated	released	option_probability
Jev	tcga242	test	tcga1_60	breast.biomarker_ki67	tcga1_60	0.00033322800000000003	0.3721858750213869	not_stated	1.0	not_stated	correct	ok	not_stated	released	option_probability
Jev	tcga242	test	tcga1_61	cancer_excision_report	tcga1_61	0.00032802000000000005	0.20272066601319239	true	0.98	true	correct	ok	true	released	option_probability
Jev	tcga242	test	tcga1_61	cancer_category	tcga1_61	0.00032802000000000005	0.20272066601319239	breast	1.0	breast	correct	ok	breast	released	option_probability
Jev	tcga242	test	tcga1_61	breast.tnm_descriptor	tcga1_61	0.00032802000000000005	0.20272066601319239	not_stated	0.98	m	incorrect	ok	m	released	option_probability
Jev	tcga242	test	tcga1_61	breast.pt_category	tcga1_61	0.00032802000000000005	0.20272066601319239	t1b	0.6	t1b	correct	ok	t1b	released	option_probability
Jev	tcga242	test	tcga1_61	breast.pn_category	tcga1_61	0.00032802000000000005	0.20272066601319239	n1mi	0.63	n0	incorrect	ok	n0	released	option_probability
Jev	tcga242	test	tcga1_61	breast.pm_category	tcga1_61	0.00032802000000000005	0.20272066601319239	not_stated	0.65	not_stated	correct	ok	not_stated	released	option_probability
Jev	tcga242	test	tcga1_61	breast.pathologic_stage_group	tcga1_61	0.00032802000000000005	0.20272066601319239	not_stated	0.4	not_stated	correct	ok	not_stated	released	option_probability
Jev	tcga242	test	tcga1_61	breast.anatomic_stage_group	tcga1_61	0.00032802000000000005	0.20272066601319239	iia	0.31	not_stated	incorrect	ok	not_stated	released	option_probability
Jev	tcga242	test	tcga1_61	breast.grade	tcga1_61	0.00032802000000000005	0.20272066601319239	2	0.9393939393939393	2	correct	ok	2	released	option_probability
Jev	tcga242	test	tcga1_61	breast.nuclear_grade	tcga1_61	0.00032802000000000005	0.20272066601319239	2	1.0	2	correct	ok	2	released	option_probability
Jev	tcga242	test	tcga1_61	breast.tubule_formation	tcga1_61	0.00032802000000000005	0.20272066601319239	3	1.0	3	correct	ok	3	released	option_probability
Jev	tcga242	test	tcga1_61	breast.mitotic_rate	tcga1_61	0.00032802000000000005	0.20272066601319239	2	0.86	2	correct	ok	2	released	option_probability
Jev	tcga242	test	tcga1_61	breast.total_score	tcga1_61	0.00032802000000000005	0.20272066601319239	7	1.0	7	correct	ok	7	released	option_probability
Jev	tcga242	test	tcga1_61	breast.dcis_grade	tcga1_61	0.00032802000000000005	0.20272066601319239	2	1.0	2	correct	ok	2	released	option_probability
Jev	tcga242	test	tcga1_61	breast.cancer_clock	tcga1_61	0.00032802000000000005	0.20272066601319239	not_stated	0.52	not_stated	correct	ok	not_stated	released	option_probability
Jev	tcga242	test	tcga1_61	breast.cancer_laterality	tcga1_61	0.00032802000000000005	0.20272066601319239	right	1.0	right	correct	ok	right	released	option_probability
Jev	tcga242	test	tcga1_61	breast.cancer_quadrant	tcga1_61	0.00032802000000000005	0.20272066601319239	upper_outer_quadrant	1.0	upper_outer_quadrant	correct	ok	upper_outer_quadrant	released	option_probability
Jev	tcga242	test	tcga1_61	breast.histology	tcga1_61	0.00032802000000000005	0.20272066601319239	invasive_carcinoma_no_special_type	0.98	invasive_carcinoma_no_special_type	correct	ok	invasive_carcinoma_no_special_type	released	option_probability
Jev	tcga242	test	tcga1_61	breast.procedure	tcga1_61	0.00032802000000000005	0.20272066601319239	simple_mastectomy	1.0	simple_mastectomy	correct	ok	simple_mastectomy	released	option_probability
Jev	tcga242	test	tcga1_61	breast.dcis_comedo_necrosis	tcga1_61	0.00032802000000000005	0.20272066601319239	false	0.84	not_stated	incorrect	ok	not_stated	released	option_probability
Jev	tcga242	test	tcga1_61	breast.dcis_present	tcga1_61	0.00032802000000000005	0.20272066601319239	true	1.0	true	correct	ok	true	released	option_probability
Jev	tcga242	test	tcga1_61	breast.distant_metastasis	tcga1_61	0.00032802000000000005	0.20272066601319239	not_stated	0.5	not_stated	correct	ok	not_stated	released	option_probability
Jev	tcga242	test	tcga1_61	breast.extranodal_extension	tcga1_61	0.00032802000000000005	0.20272066601319239	false	0.61	not_stated	incorrect	ok	not_stated	released	option_probability
Jev	tcga242	test	tcga1_61	breast.lymphovascular_invasion	tcga1_61	0.00032802000000000005	0.20272066601319239	false	1.0	false	correct	ok	false	released	option_probability
Jev	tcga242	test	tcga1_61	breast.perineural_invasion	tcga1_61	0.00032802000000000005	0.20272066601319239	not_stated	0.96	not_stated	correct	ok	not_stated	released	option_probability
Jev	tcga242	test	tcga1_61	breast.biomarker_er	tcga1_61	0.00032802000000000005	0.20272066601319239	not_stated	1.0	not_stated	correct	ok	not_stated	released	option_probability
Jev	tcga242	test	tcga1_61	breast.biomarker_pr	tcga1_61	0.00032802000000000005	0.20272066601319239	not_stated	1.0	not_stated	correct	ok	not_stated	released	option_probability
Jev	tcga242	test	tcga1_61	breast.biomarker_her2	tcga1_61	0.00032802000000000005	0.20272066601319239	not_stated	1.0	not_stated	correct	ok	not_stated	released	option_probability
Jev	tcga242	test	tcga1_61	breast.biomarker_ki67	tcga1_61	0.00032802000000000005	0.20272066601319239	not_stated	0.99	not_stated	correct	ok	not_stated	released	option_probability
Jev	tcga242	test	tcga1_66	cancer_excision_report	tcga1_66	0.000335916	0.20424445800017565	true	0.98	true	correct	ok	true	released	option_probability
Jev	tcga242	test	tcga1_66	cancer_category	tcga1_66	0.000335916	0.20424445800017565	breast	1.0	breast	correct	ok	breast	released	option_probability
Jev	tcga242	test	tcga1_66	breast.tnm_descriptor	tcga1_66	0.000335916	0.20424445800017565	not_stated	0.98	m	incorrect	ok	m	released	option_probability
Jev	tcga242	test	tcga1_66	breast.pt_category	tcga1_66	0.000335916	0.20424445800017565	t2	0.51	t2	correct	ok	t2	released	option_probability
Jev	tcga242	test	tcga1_66	breast.pn_category	tcga1_66	0.000335916	0.20424445800017565	n0	0.92	n0	correct	ok	n0	released	option_probability
Jev	tcga242	test	tcga1_66	breast.pm_category	tcga1_66	0.000335916	0.20424445800017565	not_stated	0.72	not_stated	correct	ok	not_stated	released	option_probability
Jev	tcga242	test	tcga1_66	breast.pathologic_stage_group	tcga1_66	0.000335916	0.20424445800017565	not_stated	0.7	not_stated	correct	ok	not_stated	released	option_probability
Jev	tcga242	test	tcga1_66	breast.anatomic_stage_group	tcga1_66	0.000335916	0.20424445800017565	iib	0.33	not_stated	incorrect	ok	not_stated	released	option_probability
Jev	tcga242	test	tcga1_66	breast.grade	tcga1_66	0.000335916	0.20424445800017565	2	1.0	not_stated	incorrect	ok	not_stated	released	option_probability
Jev	tcga242	test	tcga1_66	breast.nuclear_grade	tcga1_66	0.000335916	0.20424445800017565	2	1.0	2	correct	ok	2	released	option_probability
Jev	tcga242	test	tcga1_66	breast.tubule_formation	tcga1_66	0.000335916	0.20424445800017565	not_stated	0.96	not_stated	correct	ok	not_stated	released	option_probability
Jev	tcga242	test	tcga1_66	breast.mitotic_rate	tcga1_66	0.000335916	0.20424445800017565	2	0.56	2	correct	ok	2	released	option_probability
Jev	tcga242	test	tcga1_66	breast.total_score	tcga1_66	0.000335916	0.20424445800017565	not_stated	0.65	not_stated	correct	ok	not_stated	released	option_probability
Jev	tcga242	test	tcga1_66	breast.dcis_grade	tcga1_66	0.000335916	0.20424445800017565	not_stated	0.73	not_stated	correct	ok	not_stated	released	option_probability
Jev	tcga242	test	tcga1_66	breast.cancer_clock	tcga1_66	0.000335916	0.20424445800017565	12	0.97	not_stated	incorrect	ok	not_stated	released	option_probability
Jev	tcga242	test	tcga1_66	breast.cancer_laterality	tcga1_66	0.000335916	0.20424445800017565	left	1.0	left	correct	ok	left	released	option_probability
Jev	tcga242	test	tcga1_66	breast.cancer_quadrant	tcga1_66	0.000335916	0.20424445800017565	upper_inner_quadrant	0.37	others	incorrect	ok	others	released	option_probability
Jev	tcga242	test	tcga1_66	breast.histology	tcga1_66	0.000335916	0.20424445800017565	invasive_lobular_carcinoma	0.98	invasive_lobular_carcinoma	correct	ok	invasive_lobular_carcinoma	released	option_probability
Jev	tcga242	test	tcga1_66	breast.procedure	tcga1_66	0.000335916	0.20424445800017565	simple_mastectomy	0.98	simple_mastectomy	correct	ok	simple_mastectomy	released	option_probability
Jev	tcga242	test	tcga1_66	breast.dcis_comedo_necrosis	tcga1_66	0.000335916	0.20424445800017565	not_stated	0.9	not_stated	correct	ok	not_stated	released	option_probability
Jev	tcga242	test	tcga1_66	breast.dcis_present	tcga1_66	0.000335916	0.20424445800017565	false	0.51	not_stated	incorrect	ok	not_stated	released	option_probability
Jev	tcga242	test	tcga1_66	breast.distant_metastasis	tcga1_66	0.000335916	0.20424445800017565	not_stated	0.63	not_stated	correct	ok	not_stated	released	option_probability
Jev	tcga242	test	tcga1_66	breast.extranodal_extension	tcga1_66	0.000335916	0.20424445800017565	false	0.7	not_stated	incorrect	ok	not_stated	released	option_probability
Jev	tcga242	test	tcga1_66	breast.lymphovascular_invasion	tcga1_66	0.000335916	0.20424445800017565	false	1.0	not_stated	incorrect	ok	not_stated	released	option_probability
Jev	tcga242	test	tcga1_66	breast.perineural_invasion	tcga1_66	0.000335916	0.20424445800017565	not_stated	0.97	not_stated	correct	ok	not_stated	released	option_probability
Jev	tcga242	test	tcga1_66	breast.biomarker_er	tcga1_66	0.000335916	0.20424445800017565	not_stated	1.0	not_stated	correct	ok	not_stated	released	option_probability
Jev	tcga242	test	tcga1_66	breast.biomarker_pr	tcga1_66	0.000335916	0.20424445800017565	not_stated	1.0	not_stated	correct	ok	not_stated	released	option_probability
Jev	tcga242	test	tcga1_66	breast.biomarker_her2	tcga1_66	0.000335916	0.20424445800017565	not_stated	0.99	not_stated	correct	ok	not_stated	released	option_probability
Jev	tcga242	test	tcga1_66	breast.biomarker_ki67	tcga1_66	0.000335916	0.20424445800017565	not_stated	0.99	not_stated	correct	ok	not_stated	released	option_probability
Jev	tcga242	test	tcga1_68	cancer_excision_report	tcga1_68	0.00035187600000000004	0.20732291700551286	true	1.0	true	correct	ok	true	released	option_probability
Jev	tcga242	test	tcga1_68	cancer_category	tcga1_68	0.00035187600000000004	0.20732291700551286	breast	1.0	breast	correct	ok	breast	released	option_probability
Jev	tcga242	test	tcga1_68	breast.tnm_descriptor	tcga1_68	0.00035187600000000004	0.20732291700551286	not_stated	1.0	not_stated	correct	ok	not_stated	released	option_probability
Jev	tcga242	test	tcga1_68	breast.pt_category	tcga1_68	0.00035187600000000004	0.20732291700551286	t2	1.0	t2	correct	ok	t2	released	option_probability
Jev	tcga242	test	tcga1_68	breast.pn_category	tcga1_68	0.00035187600000000004	0.20732291700551286	n0	0.97	n0	correct	ok	n0	released	option_probability
Jev	tcga242	test	tcga1_68	breast.pm_category	tcga1_68	0.00035187600000000004	0.20732291700551286	mx	0.98	mx	correct	ok	mx	released	option_probability
Jev	tcga242	test	tcga1_68	breast.pathologic_stage_group	tcga1_68	0.00035187600000000004	0.20732291700551286	not_stated	0.8	not_stated	correct	ok	not_stated	released	option_probability
Jev	tcga242	test	tcga1_68	breast.anatomic_stage_group	tcga1_68	0.00035187600000000004	0.20732291700551286	iia	1.0	not_stated	incorrect	ok	not_stated	released	option_probability
Jev	tcga242	test	tcga1_68	breast.grade	tcga1_68	0.00035187600000000004	0.20732291700551286	3	1.0	3	correct	ok	3	released	option_probability
Jev	tcga242	test	tcga1_68	breast.nuclear_grade	tcga1_68	0.00035187600000000004	0.20732291700551286	3	1.0	3	correct	ok	3	released	option_probability
Jev	tcga242	test	tcga1_68	breast.tubule_formation	tcga1_68	0.00035187600000000004	0.20732291700551286	1	0.87	3	incorrect	ok	3	released	option_probability
Jev	tcga242	test	tcga1_68	breast.mitotic_rate	tcga1_68	0.00035187600000000004	0.20732291700551286	3	0.5700000000000001	3	correct	ok	3	released	option_probability
Jev	tcga242	test	tcga1_68	breast.total_score	tcga1_68	0.00035187600000000004	0.20732291700551286	9	0.44	9	correct	ok	9	released	option_probability
Jev	tcga242	test	tcga1_68	breast.dcis_grade	tcga1_68	0.00035187600000000004	0.20732291700551286	not_stated	1.0	not_stated	correct	ok	not_stated	released	option_probability
Jev	tcga242	test	tcga1_68	breast.cancer_clock	tcga1_68	0.00035187600000000004	0.20732291700551286	not_stated	1.0	not_stated	correct	ok	not_stated	released	option_probability
Jev	tcga242	test	tcga1_68	breast.cancer_laterality	tcga1_68	0.00035187600000000004	0.20732291700551286	left	1.0	left	correct	ok	left	released	option_probability
Jev	tcga242	test	tcga1_68	breast.cancer_quadrant	tcga1_68	0.00035187600000000004	0.20732291700551286	not_stated	0.96	not_stated	correct	ok	not_stated	released	option_probability
Jev	tcga242	test	tcga1_68	breast.histology	tcga1_68	0.00035187600000000004	0.20732291700551286	invasive_carcinoma_no_special_type	0.88	invasive_carcinoma_no_special_type	correct	ok	invasive_carcinoma_no_special_type	released	option_probability
Jev	tcga242	test	tcga1_68	breast.procedure	tcga1_68	0.00035187600000000004	0.20732291700551286	breast_conserving_surgery	0.49	partial_mastectomy	incorrect	ok	partial_mastectomy	released	option_probability
Jev	tcga242	test	tcga1_68	breast.dcis_comedo_necrosis	tcga1_68	0.00035187600000000004	0.20732291700551286	not_stated	0.5700000000000001	not_stated	correct	ok	not_stated	released	option_probability
Jev	tcga242	test	tcga1_68	breast.dcis_present	tcga1_68	0.00035187600000000004	0.20732291700551286	false	1.0	not_stated	incorrect	ok	not_stated	released	option_probability
Jev	tcga242	test	tcga1_68	breast.distant_metastasis	tcga1_68	0.00035187600000000004	0.20732291700551286	not_stated	0.67	not_stated	correct	ok	not_stated	released	option_probability
Jev	tcga242	test	tcga1_68	breast.extranodal_extension	tcga1_68	0.00035187600000000004	0.20732291700551286	false	0.5	not_stated	incorrect	ok	not_stated	released	option_probability
Jev	tcga242	test	tcga1_68	breast.lymphovascular_invasion	tcga1_68	0.00035187600000000004	0.20732291700551286	not_stated	0.99	not_stated	correct	ok	not_stated	released	option_probability
Jev	tcga242	test	tcga1_68	breast.perineural_invasion	tcga1_68	0.00035187600000000004	0.20732291700551286	not_stated	0.99	not_stated	correct	ok	not_stated	released	option_probability
Jev	tcga242	test	tcga1_68	breast.biomarker_er	tcga1_68	0.00035187600000000004	0.20732291700551286	not_stated	1.0	not_stated	correct	ok	not_stated	released	option_probability
Jev	tcga242	test	tcga1_68	breast.biomarker_pr	tcga1_68	0.00035187600000000004	0.20732291700551286	not_stated	0.99	not_stated	correct	ok	not_stated	released	option_probability
Jev	tcga242	test	tcga1_68	breast.biomarker_her2	tcga1_68	0.00035187600000000004	0.20732291700551286	not_stated	1.0	not_stated	correct	ok	not_stated	released	option_probability
Jev	tcga242	test	tcga1_68	breast.biomarker_ki67	tcga1_68	0.00035187600000000004	0.20732291700551286	not_stated	1.0	not_stated	correct	ok	not_stated	released	option_probability
Jev	tcga242	test	tcga1_71	cancer_excision_report	tcga1_71	0.0003993360000000001	0.24291937501402572	true	1.0	true	correct	ok	true	released	option_probability
Jev	tcga242	test	tcga1_71	cancer_category	tcga1_71	0.0003993360000000001	0.24291937501402572	breast	1.0	breast	correct	ok	breast	released	option_probability
Jev	tcga242	test	tcga1_71	breast.tnm_descriptor	tcga1_71	0.0003993360000000001	0.24291937501402572	not_stated	0.99	not_stated	correct	ok	not_stated	released	option_probability
Jev	tcga242	test	tcga1_71	breast.pt_category	tcga1_71	0.0003993360000000001	0.24291937501402572	t3	1.0	t3	correct	ok	t3	released	option_probability
Jev	tcga242	test	tcga1_71	breast.pn_category	tcga1_71	0.0003993360000000001	0.24291937501402572	n2a	0.99	n2a	correct	ok	n2a	released	option_probability
Jev	tcga242	test	tcga1_71	breast.pm_category	tcga1_71	0.0003993360000000001	0.24291937501402572	mx	0.92	mx	correct	ok	mx	released	option_probability
Jev	tcga242	test	tcga1_71	breast.pathologic_stage_group	tcga1_71	0.0003993360000000001	0.24291937501402572	iiia	0.68	iiia	correct	ok	iiia	released	option_probability
Jev	tcga242	test	tcga1_71	breast.anatomic_stage_group	tcga1_71	0.0003993360000000001	0.24291937501402572	iiia	0.99	not_stated	incorrect	ok	not_stated	released	option_probability
Jev	tcga242	test	tcga1_71	breast.grade	tcga1_71	0.0003993360000000001	0.24291937501402572	3	1.0	3	correct	ok	3	released	option_probability
Jev	tcga242	test	tcga1_71	breast.nuclear_grade	tcga1_71	0.0003993360000000001	0.24291937501402572	3	1.0	3	correct	ok	3	released	option_probability
Jev	tcga242	test	tcga1_71	breast.tubule_formation	tcga1_71	0.0003993360000000001	0.24291937501402572	3	0.9	3	correct	ok	3	released	option_probability
Jev	tcga242	test	tcga1_71	breast.mitotic_rate	tcga1_71	0.0003993360000000001	0.24291937501402572	3	1.0	3	correct	ok	3	released	option_probability
Jev	tcga242	test	tcga1_71	breast.total_score	tcga1_71	0.0003993360000000001	0.24291937501402572	9	0.99	9	correct	ok	9	released	option_probability
Jev	tcga242	test	tcga1_71	breast.dcis_grade	tcga1_71	0.0003993360000000001	0.24291937501402572	not_stated	1.0	not_stated	correct	ok	not_stated	released	option_probability
Jev	tcga242	test	tcga1_71	breast.cancer_clock	tcga1_71	0.0003993360000000001	0.24291937501402572	2	0.23	not_stated	incorrect	ok	not_stated	released	option_probability
Jev	tcga242	test	tcga1_71	breast.cancer_laterality	tcga1_71	0.0003993360000000001	0.24291937501402572	right	1.0	right	correct	ok	right	released	option_probability
Jev	tcga242	test	tcga1_71	breast.cancer_quadrant	tcga1_71	0.0003993360000000001	0.24291937501402572	upper_outer_quadrant	1.0	upper_outer_quadrant	correct	ok	upper_outer_quadrant	released	option_probability
Jev	tcga242	test	tcga1_71	breast.histology	tcga1_71	0.0003993360000000001	0.24291937501402572	invasive_carcinoma_no_special_type	1.0	invasive_carcinoma_no_special_type	correct	ok	invasive_carcinoma_no_special_type	released	option_probability
Jev	tcga242	test	tcga1_71	breast.procedure	tcga1_71	0.0003993360000000001	0.24291937501402572	modified_radical_mastectomy	1.0	modified_radical_mastectomy	correct	ok	modified_radical_mastectomy	released	option_probability
Jev	tcga242	test	tcga1_71	breast.dcis_comedo_necrosis	tcga1_71	0.0003993360000000001	0.24291937501402572	not_stated	0.68	not_stated	correct	ok	not_stated	released	option_probability
Jev	tcga242	test	tcga1_71	breast.dcis_present	tcga1_71	0.0003993360000000001	0.24291937501402572	false	1.0	not_stated	incorrect	ok	not_stated	released	option_probability
Jev	tcga242	test	tcga1_71	breast.distant_metastasis	tcga1_71	0.0003993360000000001	0.24291937501402572	false	0.82	not_stated	incorrect	ok	not_stated	released	option_probability
Jev	tcga242	test	tcga1_71	breast.extranodal_extension	tcga1_71	0.0003993360000000001	0.24291937501402572	true	1.0	true	correct	ok	true	released	option_probability
Jev	tcga242	test	tcga1_71	breast.lymphovascular_invasion	tcga1_71	0.0003993360000000001	0.24291937501402572	true	1.0	true	correct	ok	true	released	option_probability
Jev	tcga242	test	tcga1_71	breast.perineural_invasion	tcga1_71	0.0003993360000000001	0.24291937501402572	not_stated	0.98	not_stated	correct	ok	not_stated	released	option_probability
Jev	tcga242	test	tcga1_71	breast.biomarker_er	tcga1_71	0.0003993360000000001	0.24291937501402572	true	1.0	not_stated	incorrect	ok	not_stated	released	option_probability
Jev	tcga242	test	tcga1_71	breast.biomarker_pr	tcga1_71	0.0003993360000000001	0.24291937501402572	false	1.0	not_stated	incorrect	ok	not_stated	released	option_probability
Jev	tcga242	test	tcga1_71	breast.biomarker_her2	tcga1_71	0.0003993360000000001	0.24291937501402572	false	1.0	not_stated	incorrect	ok	not_stated	released	option_probability
Jev	tcga242	test	tcga1_71	breast.biomarker_ki67	tcga1_71	0.0003993360000000001	0.24291937501402572	not_stated	0.99	not_stated	correct	ok	not_stated	released	option_probability
Jev	tcga242	test	tcga1_72	cancer_excision_report	tcga1_72	0.00033364800000000003	0.20142129203304648	true	0.99	true	correct	ok	true	released	option_probability
Jev	tcga242	test	tcga1_72	cancer_category	tcga1_72	0.00033364800000000003	0.20142129203304648	breast	1.0	breast	correct	ok	breast	released	option_probability
Jev	tcga242	test	tcga1_72	breast.tnm_descriptor	tcga1_72	0.00033364800000000003	0.20142129203304648	not_stated	1.0	not_stated	correct	ok	not_stated	released	option_probability
Jev	tcga242	test	tcga1_72	breast.pt_category	tcga1_72	0.00033364800000000003	0.20142129203304648	t2	0.99	t2	correct	ok	t2	released	option_probability
Jev	tcga242	test	tcga1_72	breast.pn_category	tcga1_72	0.00033364800000000003	0.20142129203304648	n2a	1.0	n2a	correct	ok	n2a	released	option_probability
Jev	tcga242	test	tcga1_72	breast.pm_category	tcga1_72	0.00033364800000000003	0.20142129203304648	mx	0.99	mx	correct	ok	mx	released	option_probability
Jev	tcga242	test	tcga1_72	breast.pathologic_stage_group	tcga1_72	0.00033364800000000003	0.20142129203304648	not_stated	0.59	iiia	incorrect	ok	iiia	released	option_probability
Jev	tcga242	test	tcga1_72	breast.anatomic_stage_group	tcga1_72	0.00033364800000000003	0.20142129203304648	iiia	1.0	not_stated	incorrect	ok	not_stated	released	option_probability
Jev	tcga242	test	tcga1_72	breast.grade	tcga1_72	0.00033364800000000003	0.20142129203304648	not_stated	1.0	not_stated	correct	ok	not_stated	released	option_probability
Jev	tcga242	test	tcga1_72	breast.nuclear_grade	tcga1_72	0.00033364800000000003	0.20142129203304648	not_stated	1.0	not_stated	correct	ok	not_stated	released	option_probability
Jev	tcga242	test	tcga1_72	breast.tubule_formation	tcga1_72	0.00033364800000000003	0.20142129203304648	not_stated	1.0	not_stated	correct	ok	not_stated	released	option_probability
Jev	tcga242	test	tcga1_72	breast.mitotic_rate	tcga1_72	0.00033364800000000003	0.20142129203304648	not_stated	1.0	not_stated	correct	ok	not_stated	released	option_probability
Jev	tcga242	test	tcga1_72	breast.total_score	tcga1_72	0.00033364800000000003	0.20142129203304648	not_stated	0.62	not_stated	correct	ok	not_stated	released	option_probability
Jev	tcga242	test	tcga1_72	breast.dcis_grade	tcga1_72	0.00033364800000000003	0.20142129203304648	not_stated	1.0	not_stated	correct	ok	not_stated	released	option_probability
Jev	tcga242	test	tcga1_72	breast.cancer_clock	tcga1_72	0.00033364800000000003	0.20142129203304648	not_stated	0.99	not_stated	correct	ok	not_stated	released	option_probability
Jev	tcga242	test	tcga1_72	breast.cancer_laterality	tcga1_72	0.00033364800000000003	0.20142129203304648	right	1.0	right	correct	ok	right	released	option_probability
Jev	tcga242	test	tcga1_72	breast.cancer_quadrant	tcga1_72	0.00033364800000000003	0.20142129203304648	not_stated	0.76	not_stated	correct	ok	not_stated	released	option_probability
Jev	tcga242	test	tcga1_72	breast.histology	tcga1_72	0.00033364800000000003	0.20142129203304648	invasive_carcinoma_no_special_type	0.99	invasive_carcinoma_no_special_type	correct	ok	invasive_carcinoma_no_special_type	released	option_probability
Jev	tcga242	test	tcga1_72	breast.procedure	tcga1_72	0.00033364800000000003	0.20142129203304648	simple_mastectomy	0.35	partial_mastectomy	incorrect	ok	partial_mastectomy	released	option_probability
Jev	tcga242	test	tcga1_72	breast.dcis_comedo_necrosis	tcga1_72	0.00033364800000000003	0.20142129203304648	not_stated	0.99	not_stated	correct	ok	not_stated	released	option_probability
Jev	tcga242	test	tcga1_72	breast.dcis_present	tcga1_72	0.00033364800000000003	0.20142129203304648	not_stated	0.65	not_stated	correct	ok	not_stated	released	option_probability
Jev	tcga242	test	tcga1_72	breast.distant_metastasis	tcga1_72	0.00033364800000000003	0.20142129203304648	false	0.69	not_stated	incorrect	ok	not_stated	released	option_probability
Jev	tcga242	test	tcga1_72	breast.extranodal_extension	tcga1_72	0.00033364800000000003	0.20142129203304648	not_stated	0.58	not_stated	correct	ok	not_stated	released	option_probability
Jev	tcga242	test	tcga1_72	breast.lymphovascular_invasion	tcga1_72	0.00033364800000000003	0.20142129203304648	not_stated	1.0	not_stated	correct	ok	not_stated	released	option_probability
Jev	tcga242	test	tcga1_72	breast.perineural_invasion	tcga1_72	0.00033364800000000003	0.20142129203304648	not_stated	0.99	not_stated	correct	ok	not_stated	released	option_probability
Jev	tcga242	test	tcga1_72	breast.biomarker_er	tcga1_72	0.00033364800000000003	0.20142129203304648	not_stated	1.0	not_stated	correct	ok	not_stated	released	option_probability
Jev	tcga242	test	tcga1_72	breast.biomarker_pr	tcga1_72	0.00033364800000000003	0.20142129203304648	not_stated	1.0	not_stated	correct	ok	not_stated	released	option_probability
Jev	tcga242	test	tcga1_72	breast.biomarker_her2	tcga1_72	0.00033364800000000003	0.20142129203304648	not_stated	1.0	not_stated	correct	ok	not_stated	released	option_probability
Jev	tcga242	test	tcga1_72	breast.biomarker_ki67	tcga1_72	0.00033364800000000003	0.20142129203304648	not_stated	1.0	not_stated	correct	ok	not_stated	released	option_probability
Jev	tcga242	test	tcga1_73	cancer_excision_report	tcga1_73	0.000282072	0.21432295796694234	true	1.0	true	correct	ok	true	released	option_probability
Jev	tcga242	test	tcga1_73	cancer_category	tcga1_73	0.000282072	0.21432295796694234	breast	1.0	breast	correct	ok	breast	released	option_probability
Jev	tcga242	test	tcga1_73	breast.tnm_descriptor	tcga1_73	0.000282072	0.21432295796694234	not_stated	1.0	not_stated	correct	ok	not_stated	released	option_probability
Jev	tcga242	test	tcga1_73	breast.pt_category	tcga1_73	0.000282072	0.21432295796694234	t1c	0.5	t2	incorrect	ok	t2	released	option_probability
Jev	tcga242	test	tcga1_73	breast.pn_category	tcga1_73	0.000282072	0.21432295796694234	n0	0.95	not_stated	incorrect	ok	not_stated	released	option_probability
Jev	tcga242	test	tcga1_73	breast.pm_category	tcga1_73	0.000282072	0.21432295796694234	not_stated	0.67	not_stated	correct	ok	not_stated	released	option_probability
Jev	tcga242	test	tcga1_73	breast.pathologic_stage_group	tcga1_73	0.000282072	0.21432295796694234	not_stated	0.41	not_stated	correct	ok	not_stated	released	option_probability
Jev	tcga242	test	tcga1_73	breast.anatomic_stage_group	tcga1_73	0.000282072	0.21432295796694234	ia	0.48	not_stated	incorrect	ok	not_stated	released	option_probability
Jev	tcga242	test	tcga1_73	breast.grade	tcga1_73	0.000282072	0.21432295796694234	2	0.91	not_stated	incorrect	ok	not_stated	released	option_probability
Jev	tcga242	test	tcga1_73	breast.nuclear_grade	tcga1_73	0.000282072	0.21432295796694234	2	0.96	2	correct	ok	2	released	option_probability
Jev	tcga242	test	tcga1_73	breast.tubule_formation	tcga1_73	0.000282072	0.21432295796694234	not_stated	0.96	not_stated	correct	ok	not_stated	released	option_probability
Jev	tcga242	test	tcga1_73	breast.mitotic_rate	tcga1_73	0.000282072	0.21432295796694234	2	0.51	2	correct	ok	2	released	option_probability
Jev	tcga242	test	tcga1_73	breast.total_score	tcga1_73	0.000282072	0.21432295796694234	not_stated	0.53	not_stated	correct	ok	not_stated	released	option_probability
Jev	tcga242	test	tcga1_73	breast.dcis_grade	tcga1_73	0.000282072	0.21432295796694234	not_stated	0.99	not_stated	correct	ok	not_stated	released	option_probability
Jev	tcga242	test	tcga1_73	breast.cancer_clock	tcga1_73	0.000282072	0.21432295796694234	9	0.98	9	correct	ok	9	released	option_probability
Jev	tcga242	test	tcga1_73	breast.cancer_laterality	tcga1_73	0.000282072	0.21432295796694234	right	1.0	right	correct	ok	right	released	option_probability
Jev	tcga242	test	tcga1_73	breast.cancer_quadrant	tcga1_73	0.000282072	0.21432295796694234	others	0.37	upper_outer_quadrant	incorrect	ok	upper_outer_quadrant	released	option_probability
Jev	tcga242	test	tcga1_73	breast.histology	tcga1_73	0.000282072	0.21432295796694234	invasive_carcinoma_no_special_type	1.0	invasive_carcinoma_no_special_type	correct	ok	invasive_carcinoma_no_special_type	released	option_probability
Jev	tcga242	test	tcga1_73	breast.procedure	tcga1_73	0.000282072	0.21432295796694234	simple_mastectomy	1.0	simple_mastectomy	correct	ok	simple_mastectomy	released	option_probability
Jev	tcga242	test	tcga1_73	breast.dcis_comedo_necrosis	tcga1_73	0.000282072	0.21432295796694234	not_stated	0.96	not_stated	correct	ok	not_stated	released	option_probability
Jev	tcga242	test	tcga1_73	breast.dcis_present	tcga1_73	0.000282072	0.21432295796694234	false	0.82	not_stated	incorrect	ok	not_stated	released	option_probability
Jev	tcga242	test	tcga1_73	breast.distant_metastasis	tcga1_73	0.000282072	0.21432295796694234	false	0.52	not_stated	incorrect	ok	not_stated	released	option_probability
Jev	tcga242	test	tcga1_73	breast.extranodal_extension	tcga1_73	0.000282072	0.21432295796694234	false	0.56	not_stated	incorrect	ok	not_stated	released	option_probability
Jev	tcga242	test	tcga1_73	breast.lymphovascular_invasion	tcga1_73	0.000282072	0.21432295796694234	false	0.51	true	incorrect	ok	true	released	option_probability
Jev	tcga242	test	tcga1_73	breast.perineural_invasion	tcga1_73	0.000282072	0.21432295796694234	not_stated	0.96	not_stated	correct	ok	not_stated	released	option_probability
Jev	tcga242	test	tcga1_73	breast.biomarker_er	tcga1_73	0.000282072	0.21432295796694234	not_stated	1.0	not_stated	correct	ok	not_stated	released	option_probability
Jev	tcga242	test	tcga1_73	breast.biomarker_pr	tcga1_73	0.000282072	0.21432295796694234	not_stated	1.0	not_stated	correct	ok	not_stated	released	option_probability
Jev	tcga242	test	tcga1_73	breast.biomarker_her2	tcga1_73	0.000282072	0.21432295796694234	not_stated	1.0	not_stated	correct	ok	not_stated	released	option_probability
Jev	tcga242	test	tcga1_73	breast.biomarker_ki67	tcga1_73	0.000282072	0.21432295796694234	not_stated	1.0	not_stated	correct	ok	not_stated	released	option_probability
Jev	tcga242	test	tcga1_77	cancer_excision_report	tcga1_77	0.000266196	0.23217333399225026	true	1.0	true	correct	ok	true	released	option_probability
Jev	tcga242	test	tcga1_77	cancer_category	tcga1_77	0.000266196	0.23217333399225026	breast	1.0	breast	correct	ok	breast	released	option_probability
Jev	tcga242	test	tcga1_77	breast.tnm_descriptor	tcga1_77	0.000266196	0.23217333399225026	not_stated	1.0	not_stated	correct	ok	not_stated	released	option_probability
Jev	tcga242	test	tcga1_77	breast.pt_category	tcga1_77	0.000266196	0.23217333399225026	t1c	1.0	t1c	correct	ok	t1c	released	option_probability
Jev	tcga242	test	tcga1_77	breast.pn_category	tcga1_77	0.000266196	0.23217333399225026	n0	0.92	n0	correct	ok	n0	released	option_probability
Jev	tcga242	test	tcga1_77	breast.pm_category	tcga1_77	0.000266196	0.23217333399225026	mx	0.97	mx	correct	ok	mx	released	option_probability
Jev	tcga242	test	tcga1_77	breast.pathologic_stage_group	tcga1_77	0.000266196	0.23217333399225026	not_stated	0.84	not_stated	correct	ok	not_stated	released	option_probability
Jev	tcga242	test	tcga1_77	breast.anatomic_stage_group	tcga1_77	0.000266196	0.23217333399225026	ia	0.88	not_stated	incorrect	ok	not_stated	released	option_probability
Jev	tcga242	test	tcga1_77	breast.grade	tcga1_77	0.000266196	0.23217333399225026	2	1.0	2	correct	ok	2	released	option_probability
Jev	tcga242	test	tcga1_77	breast.nuclear_grade	tcga1_77	0.000266196	0.23217333399225026	3	0.5	3	correct	ok	3	released	option_probability
Jev	tcga242	test	tcga1_77	breast.tubule_formation	tcga1_77	0.000266196	0.23217333399225026	3	0.96	3	correct	ok	3	released	option_probability
Jev	tcga242	test	tcga1_77	breast.mitotic_rate	tcga1_77	0.000266196	0.23217333399225026	1	0.98	1	correct	ok	1	released	option_probability
Jev	tcga242	test	tcga1_77	breast.total_score	tcga1_77	0.000266196	0.23217333399225026	7	1.0	7	correct	ok	7	released	option_probability
Jev	tcga242	test	tcga1_77	breast.dcis_grade	tcga1_77	0.000266196	0.23217333399225026	2	1.0	2	correct	ok	2	released	option_probability
Jev	tcga242	test	tcga1_77	breast.cancer_clock	tcga1_77	0.000266196	0.23217333399225026	not_stated	0.96	not_stated	correct	ok	not_stated	released	option_probability
Jev	tcga242	test	tcga1_77	breast.cancer_laterality	tcga1_77	0.000266196	0.23217333399225026	left	1.0	left	correct	ok	left	released	option_probability
Jev	tcga242	test	tcga1_77	breast.cancer_quadrant	tcga1_77	0.000266196	0.23217333399225026	not_stated	0.55	not_stated	correct	ok	not_stated	released	option_probability
Jev	tcga242	test	tcga1_77	breast.histology	tcga1_77	0.000266196	0.23217333399225026	invasive_carcinoma_no_special_type	0.99	invasive_carcinoma_no_special_type	correct	ok	invasive_carcinoma_no_special_type	released	option_probability
Jev	tcga242	test	tcga1_77	breast.procedure	tcga1_77	0.000266196	0.23217333399225026	breast_conserving_surgery	0.5	partial_mastectomy	incorrect	ok	partial_mastectomy	released	option_probability
Jev	tcga242	test	tcga1_77	breast.dcis_comedo_necrosis	tcga1_77	0.000266196	0.23217333399225026	false	0.61	false	correct	ok	false	released	option_probability
Jev	tcga242	test	tcga1_77	breast.dcis_present	tcga1_77	0.000266196	0.23217333399225026	true	1.0	true	correct	ok	true	released	option_probability
Jev	tcga242	test	tcga1_77	breast.distant_metastasis	tcga1_77	0.000266196	0.23217333399225026	not_stated	0.7000000000000001	not_stated	correct	ok	not_stated	released	option_probability
Jev	tcga242	test	tcga1_77	breast.extranodal_extension	tcga1_77	0.000266196	0.23217333399225026	not_stated	0.51	not_stated	correct	ok	not_stated	released	option_probability
Jev	tcga242	test	tcga1_77	breast.lymphovascular_invasion	tcga1_77	0.000266196	0.23217333399225026	false	1.0	false	correct	ok	false	released	option_probability
Jev	tcga242	test	tcga1_77	breast.perineural_invasion	tcga1_77	0.000266196	0.23217333399225026	not_stated	0.98	not_stated	correct	ok	not_stated	released	option_probability
Jev	tcga242	test	tcga1_77	breast.biomarker_er	tcga1_77	0.000266196	0.23217333399225026	true	1.0	true	correct	ok	true	released	option_probability
Jev	tcga242	test	tcga1_77	breast.biomarker_pr	tcga1_77	0.000266196	0.23217333399225026	true	1.0	true	correct	ok	true	released	option_probability
Jev	tcga242	test	tcga1_77	breast.biomarker_her2	tcga1_77	0.000266196	0.23217333399225026	false	1.0	false	correct	ok	false	released	option_probability
Jev	tcga242	test	tcga1_77	breast.biomarker_ki67	tcga1_77	0.000266196	0.23217333399225026	not_stated	1.0	not_stated	correct	ok	not_stated	released	option_probability
Jev	tcga242	test	tcga1_78	cancer_excision_report	tcga1_78	0.000269808	0.2575832920265384	true	0.98	true	correct	ok	true	released	option_probability
Jev	tcga242	test	tcga1_78	cancer_category	tcga1_78	0.000269808	0.2575832920265384	breast	1.0	breast	correct	ok	breast	released	option_probability
Jev	tcga242	test	tcga1_78	breast.tnm_descriptor	tcga1_78	0.000269808	0.2575832920265384	not_stated	0.99	not_stated	correct	ok	not_stated	released	option_probability
Jev	tcga242	test	tcga1_78	breast.pt_category	tcga1_78	0.000269808	0.2575832920265384	t1c	0.52	t2	incorrect	ok	t2	released	option_probability
Jev	tcga242	test	tcga1_78	breast.pn_category	tcga1_78	0.000269808	0.2575832920265384	not_stated	0.9393939393939393	nx	incorrect	ok	nx	released	option_probability
Jev	tcga242	test	tcga1_78	breast.pm_category	tcga1_78	0.000269808	0.2575832920265384	not_stated	0.77	not_stated	correct	ok	not_stated	released	option_probability
Jev	tcga242	test	tcga1_78	breast.pathologic_stage_group	tcga1_78	0.000269808	0.2575832920265384	not_stated	0.94	not_stated	correct	ok	not_stated	released	option_probability
Jev	tcga242	test	tcga1_78	breast.anatomic_stage_group	tcga1_78	0.000269808	0.2575832920265384	not_stated	0.64	not_stated	correct	ok	not_stated	released	option_probability
Jev	tcga242	test	tcga1_78	breast.grade	tcga1_78	0.000269808	0.2575832920265384	2	0.97	2	correct	ok	2	released	option_probability
Jev	tcga242	test	tcga1_78	breast.nuclear_grade	tcga1_78	0.000269808	0.2575832920265384	not_stated	0.51	not_stated	correct	ok	not_stated	released	option_probability
Jev	tcga242	test	tcga1_78	breast.tubule_formation	tcga1_78	0.000269808	0.2575832920265384	not_stated	0.89	not_stated	correct	ok	not_stated	released	option_probability
Jev	tcga242	test	tcga1_78	breast.mitotic_rate	tcga1_78	0.000269808	0.2575832920265384	not_stated	1.0	not_stated	correct	ok	not_stated	released	option_probability
Jev	tcga242	test	tcga1_78	breast.total_score	tcga1_78	0.000269808	0.2575832920265384	not_stated	0.86	not_stated	correct	ok	not_stated	released	option_probability
Jev	tcga242	test	tcga1_78	breast.dcis_grade	tcga1_78	0.000269808	0.2575832920265384	not_stated	1.0	not_stated	correct	ok	not_stated	released	option_probability
Jev	tcga242	test	tcga1_78	breast.cancer_clock	tcga1_78	0.000269808	0.2575832920265384	not_stated	0.78	not_stated	correct	ok	not_stated	released	option_probability
Jev	tcga242	test	tcga1_78	breast.cancer_laterality	tcga1_78	0.000269808	0.2575832920265384	left	0.93	left	correct	ok	left	released	option_probability
Jev	tcga242	test	tcga1_78	breast.cancer_quadrant	tcga1_78	0.000269808	0.2575832920265384	upper_inner_quadrant	0.59	upper_outer_quadrant	incorrect	ok	upper_outer_quadrant	released	option_probability
Jev	tcga242	test	tcga1_78	breast.histology	tcga1_78	0.000269808	0.2575832920265384	invasive_lobular_carcinoma	1.0	invasive_lobular_carcinoma	correct	ok	invasive_lobular_carcinoma	released	option_probability
Jev	tcga242	test	tcga1_78	breast.procedure	tcga1_78	0.000269808	0.2575832920265384	simple_mastectomy	1.0	simple_mastectomy	correct	ok	simple_mastectomy	released	option_probability
Jev	tcga242	test	tcga1_78	breast.dcis_comedo_necrosis	tcga1_78	0.000269808	0.2575832920265384	not_stated	0.92	not_stated	correct	ok	not_stated	released	option_probability
Jev	tcga242	test	tcga1_78	breast.dcis_present	tcga1_78	0.000269808	0.2575832920265384	false	0.93	not_stated	incorrect	ok	not_stated	released	option_probability
Jev	tcga242	test	tcga1_78	breast.distant_metastasis	tcga1_78	0.000269808	0.2575832920265384	not_stated	0.82	not_stated	correct	ok	not_stated	released	option_probability
Jev	tcga242	test	tcga1_78	breast.extranodal_extension	tcga1_78	0.000269808	0.2575832920265384	not_stated	0.93	not_stated	correct	ok	not_stated	released	option_probability
Jev	tcga242	test	tcga1_78	breast.lymphovascular_invasion	tcga1_78	0.000269808	0.2575832920265384	not_stated	0.99	not_stated	correct	ok	not_stated	released	option_probability
Jev	tcga242	test	tcga1_78	breast.perineural_invasion	tcga1_78	0.000269808	0.2575832920265384	not_stated	0.98	not_stated	correct	ok	not_stated	released	option_probability
Jev	tcga242	test	tcga1_78	breast.biomarker_er	tcga1_78	0.000269808	0.2575832920265384	false	1.0	false	correct	ok	false	released	option_probability
Jev	tcga242	test	tcga1_78	breast.biomarker_pr	tcga1_78	0.000269808	0.2575832920265384	true	1.0	true	correct	ok	true	released	option_probability
Jev	tcga242	test	tcga1_78	breast.biomarker_her2	tcga1_78	0.000269808	0.2575832920265384	false	1.0	not_stated	incorrect	ok	not_stated	released	option_probability
Jev	tcga242	test	tcga1_78	breast.biomarker_ki67	tcga1_78	0.000269808	0.2575832920265384	not_stated	1.0	not_stated	correct	ok	not_stated	released	option_probability
Jev	tcga242	test	tcga1_79	cancer_excision_report	tcga1_79	0.0003972360000000001	0.2039494170458056	true	0.99	true	correct	ok	true	released	option_probability
Jev	tcga242	test	tcga1_79	cancer_category	tcga1_79	0.0003972360000000001	0.2039494170458056	breast	1.0	breast	correct	ok	breast	released	option_probability
Jev	tcga242	test	tcga1_79	breast.tnm_descriptor	tcga1_79	0.0003972360000000001	0.2039494170458056	not_stated	0.99	not_stated	correct	ok	not_stated	released	option_probability
Jev	tcga242	test	tcga1_79	breast.pt_category	tcga1_79	0.0003972360000000001	0.2039494170458056	t2	0.68	t2	correct	ok	t2	released	option_probability
Jev	tcga242	test	tcga1_79	breast.pn_category	tcga1_79	0.0003972360000000001	0.2039494170458056	n1a	0.45	n1a	correct	ok	n1a	released	option_probability
Jev	tcga242	test	tcga1_79	breast.pm_category	tcga1_79	0.0003972360000000001	0.2039494170458056	not_stated	0.72	m0	incorrect	ok	m0	released	option_probability
Jev	tcga242	test	tcga1_79	breast.pathologic_stage_group	tcga1_79	0.0003972360000000001	0.2039494170458056	not_stated	0.5	not_stated	correct	ok	not_stated	released	option_probability
Jev	tcga242	test	tcga1_79	breast.anatomic_stage_group	tcga1_79	0.0003972360000000001	0.2039494170458056	iib	0.41000000000000003	not_stated	incorrect	ok	not_stated	released	option_probability
Jev	tcga242	test	tcga1_79	breast.grade	tcga1_79	0.0003972360000000001	0.2039494170458056	3	0.99	3	correct	ok	3	released	option_probability
Jev	tcga242	test	tcga1_79	breast.nuclear_grade	tcga1_79	0.0003972360000000001	0.2039494170458056	3	1.0	3	correct	ok	3	released	option_probability
Jev	tcga242	test	tcga1_79	breast.tubule_formation	tcga1_79	0.0003972360000000001	0.2039494170458056	3	1.0	3	correct	ok	3	released	option_probability
Jev	tcga242	test	tcga1_79	breast.mitotic_rate	tcga1_79	0.0003972360000000001	0.2039494170458056	2	0.67	2	correct	ok	2	released	option_probability
Jev	tcga242	test	tcga1_79	breast.total_score	tcga1_79	0.0003972360000000001	0.2039494170458056	8	1.0	8	correct	ok	8	released	option_probability
Jev	tcga242	test	tcga1_79	breast.dcis_grade	tcga1_79	0.0003972360000000001	0.2039494170458056	3	1.0	3	correct	ok	3	released	option_probability
Jev	tcga242	test	tcga1_79	breast.cancer_clock	tcga1_79	0.0003972360000000001	0.2039494170458056	6	0.8080808080808081	6	correct	ok	6	released	option_probability
Jev	tcga242	test	tcga1_79	breast.cancer_laterality	tcga1_79	0.0003972360000000001	0.2039494170458056	left	1.0	left	correct	ok	left	released	option_probability
Jev	tcga242	test	tcga1_79	breast.cancer_quadrant	tcga1_79	0.0003972360000000001	0.2039494170458056	lower_inner_quadrant	0.62	lower_inner_quadrant	correct	ok	lower_inner_quadrant	released	option_probability
Jev	tcga242	test	tcga1_79	breast.histology	tcga1_79	0.0003972360000000001	0.2039494170458056	invasive_carcinoma_no_special_type	1.0	invasive_carcinoma_no_special_type	correct	ok	invasive_carcinoma_no_special_type	released	option_probability
Jev	tcga242	test	tcga1_79	breast.procedure	tcga1_79	0.0003972360000000001	0.2039494170458056	simple_mastectomy	0.99	simple_mastectomy	correct	ok	simple_mastectomy	released	option_probability
Jev	tcga242	test	tcga1_79	breast.dcis_comedo_necrosis	tcga1_79	0.0003972360000000001	0.2039494170458056	true	1.0	true	correct	ok	true	released	option_probability
Jev	tcga242	test	tcga1_79	breast.dcis_present	tcga1_79	0.0003972360000000001	0.2039494170458056	true	1.0	true	correct	ok	true	released	option_probability
Jev	tcga242	test	tcga1_79	breast.distant_metastasis	tcga1_79	0.0003972360000000001	0.2039494170458056	not_stated	0.66	not_stated	correct	ok	not_stated	released	option_probability
Jev	tcga242	test	tcga1_79	breast.extranodal_extension	tcga1_79	0.0003972360000000001	0.2039494170458056	false	0.97	false	correct	ok	false	released	option_probability
Jev	tcga242	test	tcga1_79	breast.lymphovascular_invasion	tcga1_79	0.0003972360000000001	0.2039494170458056	true	1.0	true	correct	ok	true	released	option_probability
Jev	tcga242	test	tcga1_79	breast.perineural_invasion	tcga1_79	0.0003972360000000001	0.2039494170458056	not_stated	0.97	not_stated	correct	ok	not_stated	released	option_probability
Jev	tcga242	test	tcga1_79	breast.biomarker_er	tcga1_79	0.0003972360000000001	0.2039494170458056	not_stated	1.0	not_stated	correct	ok	not_stated	released	option_probability
Jev	tcga242	test	tcga1_79	breast.biomarker_pr	tcga1_79	0.0003972360000000001	0.2039494170458056	not_stated	1.0	not_stated	correct	ok	not_stated	released	option_probability
Jev	tcga242	test	tcga1_79	breast.biomarker_her2	tcga1_79	0.0003972360000000001	0.2039494170458056	not_stated	1.0	not_stated	correct	ok	not_stated	released	option_probability
Jev	tcga242	test	tcga1_79	breast.biomarker_ki67	tcga1_79	0.0003972360000000001	0.2039494170458056	not_stated	1.0	not_stated	correct	ok	not_stated	released	option_probability
Jev	tcga242	test	tcga1_8	cancer_excision_report	tcga1_8	0.00030433200000000004	0.19312179199187085	true	1.0	true	correct	ok	true	released	option_probability
Jev	tcga242	test	tcga1_8	cancer_category	tcga1_8	0.00030433200000000004	0.19312179199187085	breast	1.0	breast	correct	ok	breast	released	option_probability
Jev	tcga242	test	tcga1_8	breast.tnm_descriptor	tcga1_8	0.00030433200000000004	0.19312179199187085	not_stated	0.99	not_stated	correct	ok	not_stated	released	option_probability
Jev	tcga242	test	tcga1_8	breast.pt_category	tcga1_8	0.00030433200000000004	0.19312179199187085	t2	1.0	t2	correct	ok	t2	released	option_probability
Jev	tcga242	test	tcga1_8	breast.pn_category	tcga1_8	0.00030433200000000004	0.19312179199187085	n1mi	0.47474747474747475	n0	incorrect	ok	n0	released	option_probability
Jev	tcga242	test	tcga1_8	breast.pm_category	tcga1_8	0.00030433200000000004	0.19312179199187085	mx	0.97	mx	correct	ok	mx	released	option_probability
Jev	tcga242	test	tcga1_8	breast.pathologic_stage_group	tcga1_8	0.00030433200000000004	0.19312179199187085	not_stated	0.68	not_stated	correct	ok	not_stated	released	option_probability
Jev	tcga242	test	tcga1_8	breast.anatomic_stage_group	tcga1_8	0.00030433200000000004	0.19312179199187085	iia	0.54	not_stated	incorrect	ok	not_stated	released	option_probability
Jev	tcga242	test	tcga1_8	breast.grade	tcga1_8	0.00030433200000000004	0.19312179199187085	2	1.0	2	correct	ok	2	released	option_probability
Jev	tcga242	test	tcga1_8	breast.nuclear_grade	tcga1_8	0.00030433200000000004	0.19312179199187085	2	0.6	3	incorrect	ok	3	released	option_probability
Jev	tcga242	test	tcga1_8	breast.tubule_formation	tcga1_8	0.00030433200000000004	0.19312179199187085	3	0.92	3	correct	ok	3	released	option_probability
Jev	tcga242	test	tcga1_8	breast.mitotic_rate	tcga1_8	0.00030433200000000004	0.19312179199187085	1	0.92	1	correct	ok	1	released	option_probability
Jev	tcga242	test	tcga1_8	breast.total_score	tcga1_8	0.00030433200000000004	0.19312179199187085	7	1.0	7	correct	ok	7	released	option_probability
Jev	tcga242	test	tcga1_8	breast.dcis_grade	tcga1_8	0.00030433200000000004	0.19312179199187085	not_stated	0.5	not_stated	correct	ok	not_stated	released	option_probability
Jev	tcga242	test	tcga1_8	breast.cancer_clock	tcga1_8	0.00030433200000000004	0.19312179199187085	not_stated	0.89	not_stated	correct	ok	not_stated	released	option_probability
Jev	tcga242	test	tcga1_8	breast.cancer_laterality	tcga1_8	0.00030433200000000004	0.19312179199187085	right	1.0	right	correct	ok	right	released	option_probability
Jev	tcga242	test	tcga1_8	breast.cancer_quadrant	tcga1_8	0.00030433200000000004	0.19312179199187085	upper_outer_quadrant	0.98	upper_outer_quadrant	correct	ok	upper_outer_quadrant	released	option_probability
Jev	tcga242	test	tcga1_8	breast.histology	tcga1_8	0.00030433200000000004	0.19312179199187085	other_special_types	0.99	other_special_types	correct	ok	other_special_types	released	option_probability
Jev	tcga242	test	tcga1_8	breast.procedure	tcga1_8	0.00030433200000000004	0.19312179199187085	modified_radical_mastectomy	1.0	modified_radical_mastectomy	correct	ok	modified_radical_mastectomy	released	option_probability
Jev	tcga242	test	tcga1_8	breast.dcis_comedo_necrosis	tcga1_8	0.00030433200000000004	0.19312179199187085	true	1.0	true	correct	ok	true	released	option_probability
Jev	tcga242	test	tcga1_8	breast.dcis_present	tcga1_8	0.00030433200000000004	0.19312179199187085	true	1.0	true	correct	ok	true	released	option_probability
Jev	tcga242	test	tcga1_8	breast.distant_metastasis	tcga1_8	0.00030433200000000004	0.19312179199187085	not_stated	0.82	not_stated	correct	ok	not_stated	released	option_probability
Jev	tcga242	test	tcga1_8	breast.extranodal_extension	tcga1_8	0.00030433200000000004	0.19312179199187085	false	0.52	not_stated	incorrect	ok	not_stated	released	option_probability
Jev	tcga242	test	tcga1_8	breast.lymphovascular_invasion	tcga1_8	0.00030433200000000004	0.19312179199187085	true	1.0	true	correct	ok	true	released	option_probability
Jev	tcga242	test	tcga1_8	breast.perineural_invasion	tcga1_8	0.00030433200000000004	0.19312179199187085	not_stated	0.98	not_stated	correct	ok	not_stated	released	option_probability
Jev	tcga242	test	tcga1_8	breast.biomarker_er	tcga1_8	0.00030433200000000004	0.19312179199187085	false	1.0	false	correct	ok	false	released	option_probability
Jev	tcga242	test	tcga1_8	breast.biomarker_pr	tcga1_8	0.00030433200000000004	0.19312179199187085	false	1.0	false	correct	ok	false	released	option_probability
Jev	tcga242	test	tcga1_8	breast.biomarker_her2	tcga1_8	0.00030433200000000004	0.19312179199187085	true	1.0	true	correct	ok	true	released	option_probability
Jev	tcga242	test	tcga1_8	breast.biomarker_ki67	tcga1_8	0.00030433200000000004	0.19312179199187085	not_stated	1.0	not_stated	correct	ok	not_stated	released	option_probability
Jev	tcga242	test	tcga1_80	cancer_excision_report	tcga1_80	0.00031063200000000003	0.20148933300515637	true	1.0	true	correct	ok	true	released	option_probability
Jev	tcga242	test	tcga1_80	cancer_category	tcga1_80	0.00031063200000000003	0.20148933300515637	breast	1.0	breast	correct	ok	breast	released	option_probability
Jev	tcga242	test	tcga1_80	breast.tnm_descriptor	tcga1_80	0.00031063200000000003	0.20148933300515637	not_stated	0.99	not_stated	correct	ok	not_stated	released	option_probability
Jev	tcga242	test	tcga1_80	breast.pt_category	tcga1_80	0.00031063200000000003	0.20148933300515637	t2	0.46	t2	correct	ok	t2	released	option_probability
Jev	tcga242	test	tcga1_80	breast.pn_category	tcga1_80	0.00031063200000000003	0.20148933300515637	n1c	0.33	n1a	incorrect	ok	n1a	released	option_probability
Jev	tcga242	test	tcga1_80	breast.pm_category	tcga1_80	0.00031063200000000003	0.20148933300515637	not_stated	0.58	m0	incorrect	ok	m0	released	option_probability
Jev	tcga242	test	tcga1_80	breast.pathologic_stage_group	tcga1_80	0.00031063200000000003	0.20148933300515637	not_stated	0.35000000000000003	not_stated	correct	ok	not_stated	released	option_probability
Jev	tcga242	test	tcga1_80	breast.anatomic_stage_group	tcga1_80	0.00031063200000000003	0.20148933300515637	iib	0.34	not_stated	incorrect	ok	not_stated	released	option_probability
Jev	tcga242	test	tcga1_80	breast.grade	tcga1_80	0.00031063200000000003	0.20148933300515637	2	0.94	2	correct	ok	2	released	option_probability
Jev	tcga242	test	tcga1_80	breast.nuclear_grade	tcga1_80	0.00031063200000000003	0.20148933300515637	2	0.98	2	correct	ok	2	released	option_probability
Jev	tcga242	test	tcga1_80	breast.tubule_formation	tcga1_80	0.00031063200000000003	0.20148933300515637	2	1.0	2	correct	ok	2	released	option_probability
Jev	tcga242	test	tcga1_80	breast.mitotic_rate	tcga1_80	0.00031063200000000003	0.20148933300515637	2	0.89	2	correct	ok	2	released	option_probability
Jev	tcga242	test	tcga1_80	breast.total_score	tcga1_80	0.00031063200000000003	0.20148933300515637	6	1.0	6	correct	ok	6	released	option_probability
Jev	tcga242	test	tcga1_80	breast.dcis_grade	tcga1_80	0.00031063200000000003	0.20148933300515637	2	1.0	2	correct	ok	2	released	option_probability
Jev	tcga242	test	tcga1_80	breast.cancer_clock	tcga1_80	0.00031063200000000003	0.20148933300515637	3	0.84	6	incorrect	ok	6	released	option_probability
Jev	tcga242	test	tcga1_80	breast.cancer_laterality	tcga1_80	0.00031063200000000003	0.20148933300515637	left	1.0	left	correct	ok	left	released	option_probability
Jev	tcga242	test	tcga1_80	breast.cancer_quadrant	tcga1_80	0.00031063200000000003	0.20148933300515637	lower_outer_quadrant	0.37	lower_outer_quadrant	correct	ok	lower_outer_quadrant	released	option_probability
Jev	tcga242	test	tcga1_80	breast.histology	tcga1_80	0.00031063200000000003	0.20148933300515637	invasive_carcinoma_no_special_type	0.99	invasive_carcinoma_no_special_type	correct	ok	invasive_carcinoma_no_special_type	released	option_probability
Jev	tcga242	test	tcga1_80	breast.procedure	tcga1_80	0.00031063200000000003	0.20148933300515637	simple_mastectomy	0.99	simple_mastectomy	correct	ok	simple_mastectomy	released	option_probability
Jev	tcga242	test	tcga1_80	breast.dcis_comedo_necrosis	tcga1_80	0.00031063200000000003	0.20148933300515637	not_stated	0.6	not_stated	correct	ok	not_stated	released	option_probability
Jev	tcga242	test	tcga1_80	breast.dcis_present	tcga1_80	0.00031063200000000003	0.20148933300515637	true	1.0	true	correct	ok	true	released	option_probability
Jev	tcga242	test	tcga1_80	breast.distant_metastasis	tcga1_80	0.00031063200000000003	0.20148933300515637	not_stated	0.5700000000000001	not_stated	correct	ok	not_stated	released	option_probability
Jev	tcga242	test	tcga1_80	breast.extranodal_extension	tcga1_80	0.00031063200000000003	0.20148933300515637	false	0.98	false	correct	ok	false	released	option_probability
Jev	tcga242	test	tcga1_80	breast.lymphovascular_invasion	tcga1_80	0.00031063200000000003	0.20148933300515637	true	1.0	true	correct	ok	true	released	option_probability
Jev	tcga242	test	tcga1_80	breast.perineural_invasion	tcga1_80	0.00031063200000000003	0.20148933300515637	not_stated	0.97	not_stated	correct	ok	not_stated	released	option_probability
Jev	tcga242	test	tcga1_80	breast.biomarker_er	tcga1_80	0.00031063200000000003	0.20148933300515637	not_stated	1.0	not_stated	correct	ok	not_stated	released	option_probability
Jev	tcga242	test	tcga1_80	breast.biomarker_pr	tcga1_80	0.00031063200000000003	0.20148933300515637	not_stated	1.0	not_stated	correct	ok	not_stated	released	option_probability
Jev	tcga242	test	tcga1_80	breast.biomarker_her2	tcga1_80	0.00031063200000000003	0.20148933300515637	false	1.0	not_stated	incorrect	ok	not_stated	released	option_probability
Jev	tcga242	test	tcga1_80	breast.biomarker_ki67	tcga1_80	0.00031063200000000003	0.20148933300515637	not_stated	1.0	not_stated	correct	ok	not_stated	released	option_probability
Jev	tcga242	test	tcga1_86	cancer_excision_report	tcga1_86	0.000300048	0.2203680410166271	true	0.99	true	correct	ok	true	released	option_probability
Jev	tcga242	test	tcga1_86	cancer_category	tcga1_86	0.000300048	0.2203680410166271	breast	1.0	breast	correct	ok	breast	released	option_probability
Jev	tcga242	test	tcga1_86	breast.tnm_descriptor	tcga1_86	0.000300048	0.2203680410166271	not_stated	1.0	not_stated	correct	ok	not_stated	released	option_probability
Jev	tcga242	test	tcga1_86	breast.pt_category	tcga1_86	0.000300048	0.2203680410166271	t2	1.0	t2	correct	ok	t2	released	option_probability
Jev	tcga242	test	tcga1_86	breast.pn_category	tcga1_86	0.000300048	0.2203680410166271	n1c	0.98	n1c	correct	ok	n1c	released	option_probability
Jev	tcga242	test	tcga1_86	breast.pm_category	tcga1_86	0.000300048	0.2203680410166271	mx	0.98	mx	correct	ok	mx	released	option_probability
Jev	tcga242	test	tcga1_86	breast.pathologic_stage_group	tcga1_86	0.000300048	0.2203680410166271	not_stated	0.87	not_stated	correct	ok	not_stated	released	option_probability
Jev	tcga242	test	tcga1_86	breast.anatomic_stage_group	tcga1_86	0.000300048	0.2203680410166271	iib	0.35	not_stated	incorrect	ok	not_stated	released	option_probability
Jev	tcga242	test	tcga1_86	breast.grade	tcga1_86	0.000300048	0.2203680410166271	3	0.98	3	correct	ok	3	released	option_probability
Jev	tcga242	test	tcga1_86	breast.nuclear_grade	tcga1_86	0.000300048	0.2203680410166271	3	0.97	3	correct	ok	3	released	option_probability
Jev	tcga242	test	tcga1_86	breast.tubule_formation	tcga1_86	0.000300048	0.2203680410166271	3	0.71	3	correct	ok	3	released	option_probability
Jev	tcga242	test	tcga1_86	breast.mitotic_rate	tcga1_86	0.000300048	0.2203680410166271	3	0.69	3	correct	ok	3	released	option_probability
Jev	tcga242	test	tcga1_86	breast.total_score	tcga1_86	0.000300048	0.2203680410166271	9	1.0	9	correct	ok	9	released	option_probability
Jev	tcga242	test	tcga1_86	breast.dcis_grade	tcga1_86	0.000300048	0.2203680410166271	3	1.0	3	correct	ok	3	released	option_probability
Jev	tcga242	test	tcga1_86	breast.cancer_clock	tcga1_86	0.000300048	0.2203680410166271	not_stated	0.99	not_stated	correct	ok	not_stated	released	option_probability
Jev	tcga242	test	tcga1_86	breast.cancer_laterality	tcga1_86	0.000300048	0.2203680410166271	left	1.0	left	correct	ok	left	released	option_probability
Jev	tcga242	test	tcga1_86	breast.cancer_quadrant	tcga1_86	0.000300048	0.2203680410166271	not_stated	0.84	not_stated	correct	ok	not_stated	released	option_probability
Jev	tcga242	test	tcga1_86	breast.histology	tcga1_86	0.000300048	0.2203680410166271	invasive_carcinoma_no_special_type	0.81	invasive_carcinoma_no_special_type	correct	ok	invasive_carcinoma_no_special_type	released	option_probability
Jev	tcga242	test	tcga1_86	breast.procedure	tcga1_86	0.000300048	0.2203680410166271	partial_mastectomy	0.61	partial_mastectomy	correct	ok	partial_mastectomy	released	option_probability
Jev	tcga242	test	tcga1_86	breast.dcis_comedo_necrosis	tcga1_86	0.000300048	0.2203680410166271	true	0.91	true	correct	ok	true	released	option_probability
Jev	tcga242	test	tcga1_86	breast.dcis_present	tcga1_86	0.000300048	0.2203680410166271	true	0.99	true	correct	ok	true	released	option_probability
Jev	tcga242	test	tcga1_86	breast.distant_metastasis	tcga1_86	0.000300048	0.2203680410166271	not_stated	0.56	false	incorrect	ok	false	released	option_probability
Jev	tcga242	test	tcga1_86	breast.extranodal_extension	tcga1_86	0.000300048	0.2203680410166271	not_stated	0.76	not_stated	correct	ok	not_stated	released	option_probability
Jev	tcga242	test	tcga1_86	breast.lymphovascular_invasion	tcga1_86	0.000300048	0.2203680410166271	not_stated	1.0	not_stated	correct	ok	not_stated	released	option_probability
Jev	tcga242	test	tcga1_86	breast.perineural_invasion	tcga1_86	0.000300048	0.2203680410166271	not_stated	0.99	not_stated	correct	ok	not_stated	released	option_probability
Jev	tcga242	test	tcga1_86	breast.biomarker_er	tcga1_86	0.000300048	0.2203680410166271	not_stated	1.0	not_stated	correct	ok	not_stated	released	option_probability
Jev	tcga242	test	tcga1_86	breast.biomarker_pr	tcga1_86	0.000300048	0.2203680410166271	not_stated	1.0	not_stated	correct	ok	not_stated	released	option_probability
Jev	tcga242	test	tcga1_86	breast.biomarker_her2	tcga1_86	0.000300048	0.2203680410166271	false	0.93	not_stated	incorrect	ok	not_stated	released	option_probability
Jev	tcga242	test	tcga1_86	breast.biomarker_ki67	tcga1_86	0.000300048	0.2203680410166271	not_stated	1.0	not_stated	correct	ok	not_stated	released	option_probability
Jev	tcga242	test	tcga1_89	cancer_excision_report	tcga1_89	0.00031348800000000006	0.2650488750077784	true	0.99	true	correct	ok	true	released	option_probability
Jev	tcga242	test	tcga1_89	cancer_category	tcga1_89	0.00031348800000000006	0.2650488750077784	breast	1.0	breast	correct	ok	breast	released	option_probability
Jev	tcga242	test	tcga1_89	breast.tnm_descriptor	tcga1_89	0.00031348800000000006	0.2650488750077784	not_stated	0.98	not_stated	correct	ok	not_stated	released	option_probability
Jev	tcga242	test	tcga1_89	breast.pt_category	tcga1_89	0.00031348800000000006	0.2650488750077784	t1c	0.79	t2	incorrect	ok	t2	released	option_probability
Jev	tcga242	test	tcga1_89	breast.pn_category	tcga1_89	0.00031348800000000006	0.2650488750077784	n0	0.93	n0	correct	ok	n0	released	option_probability
Jev	tcga242	test	tcga1_89	breast.pm_category	tcga1_89	0.00031348800000000006	0.2650488750077784	not_stated	0.72	mx	incorrect	ok	mx	released	option_probability
Jev	tcga242	test	tcga1_89	breast.pathologic_stage_group	tcga1_89	0.00031348800000000006	0.2650488750077784	not_stated	0.54	not_stated	correct	ok	not_stated	released	option_probability
Jev	tcga242	test	tcga1_89	breast.anatomic_stage_group	tcga1_89	0.00031348800000000006	0.2650488750077784	ia	0.4	not_stated	incorrect	ok	not_stated	released	option_probability
Jev	tcga242	test	tcga1_89	breast.grade	tcga1_89	0.00031348800000000006	0.2650488750077784	3	1.0	3	correct	ok	3	released	option_probability
Jev	tcga242	test	tcga1_89	breast.nuclear_grade	tcga1_89	0.00031348800000000006	0.2650488750077784	3	1.0	3	correct	ok	3	released	option_probability
Jev	tcga242	test	tcga1_89	breast.tubule_formation	tcga1_89	0.00031348800000000006	0.2650488750077784	3	1.0	3	correct	ok	3	released	option_probability
Jev	tcga242	test	tcga1_89	breast.mitotic_rate	tcga1_89	0.00031348800000000006	0.2650488750077784	3	0.77	3	correct	ok	3	released	option_probability
Jev	tcga242	test	tcga1_89	breast.total_score	tcga1_89	0.00031348800000000006	0.2650488750077784	9	1.0	9	correct	ok	9	released	option_probability
Jev	tcga242	test	tcga1_89	breast.dcis_grade	tcga1_89	0.00031348800000000006	0.2650488750077784	3	1.0	3	correct	ok	3	released	option_probability
Jev	tcga242	test	tcga1_89	breast.cancer_clock	tcga1_89	0.00031348800000000006	0.2650488750077784	not_stated	0.9393939393939393	not_stated	correct	ok	not_stated	released	option_probability
Jev	tcga242	test	tcga1_89	breast.cancer_laterality	tcga1_89	0.00031348800000000006	0.2650488750077784	right	1.0	right	correct	ok	right	released	option_probability
Jev	tcga242	test	tcga1_89	breast.cancer_quadrant	tcga1_89	0.00031348800000000006	0.2650488750077784	not_stated	0.37	not_stated	correct	ok	not_stated	released	option_probability
Jev	tcga242	test	tcga1_89	breast.histology	tcga1_89	0.00031348800000000006	0.2650488750077784	invasive_carcinoma_no_special_type	0.55	invasive_carcinoma_no_special_type	correct	ok	invasive_carcinoma_no_special_type	released	option_probability
Jev	tcga242	test	tcga1_89	breast.procedure	tcga1_89	0.00031348800000000006	0.2650488750077784	partial_mastectomy	0.98	partial_mastectomy	correct	ok	partial_mastectomy	released	option_probability
Jev	tcga242	test	tcga1_89	breast.dcis_comedo_necrosis	tcga1_89	0.00031348800000000006	0.2650488750077784	false	0.63	not_stated	incorrect	ok	not_stated	released	option_probability
Jev	tcga242	test	tcga1_89	breast.dcis_present	tcga1_89	0.00031348800000000006	0.2650488750077784	true	1.0	true	correct	ok	true	released	option_probability
Jev	tcga242	test	tcga1_89	breast.distant_metastasis	tcga1_89	0.00031348800000000006	0.2650488750077784	not_stated	0.59	not_stated	correct	ok	not_stated	released	option_probability
Jev	tcga242	test	tcga1_89	breast.extranodal_extension	tcga1_89	0.00031348800000000006	0.2650488750077784	false	0.68	not_stated	incorrect	ok	not_stated	released	option_probability
Jev	tcga242	test	tcga1_89	breast.lymphovascular_invasion	tcga1_89	0.00031348800000000006	0.2650488750077784	false	1.0	false	correct	ok	false	released	option_probability
Jev	tcga242	test	tcga1_89	breast.perineural_invasion	tcga1_89	0.00031348800000000006	0.2650488750077784	not_stated	0.97	not_stated	correct	ok	not_stated	released	option_probability
Jev	tcga242	test	tcga1_89	breast.biomarker_er	tcga1_89	0.00031348800000000006	0.2650488750077784	not_stated	1.0	not_stated	correct	ok	not_stated	released	option_probability
Jev	tcga242	test	tcga1_89	breast.biomarker_pr	tcga1_89	0.00031348800000000006	0.2650488750077784	not_stated	1.0	not_stated	correct	ok	not_stated	released	option_probability
Jev	tcga242	test	tcga1_89	breast.biomarker_her2	tcga1_89	0.00031348800000000006	0.2650488750077784	not_stated	1.0	not_stated	correct	ok	not_stated	released	option_probability
Jev	tcga242	test	tcga1_89	breast.biomarker_ki67	tcga1_89	0.00031348800000000006	0.2650488750077784	not_stated	1.0	not_stated	correct	ok	not_stated	released	option_probability
Jev	tcga242	test	tcga1_90	cancer_excision_report	tcga1_90	0.00035036400000000004	0.252283499983605	true	1.0	true	correct	ok	true	released	option_probability
Jev	tcga242	test	tcga1_90	cancer_category	tcga1_90	0.00035036400000000004	0.252283499983605	breast	1.0	breast	correct	ok	breast	released	option_probability
Jev	tcga242	test	tcga1_90	breast.tnm_descriptor	tcga1_90	0.00035036400000000004	0.252283499983605	not_stated	0.99	not_stated	correct	ok	not_stated	released	option_probability
Jev	tcga242	test	tcga1_90	breast.pt_category	tcga1_90	0.00035036400000000004	0.252283499983605	t2	1.0	t2	correct	ok	t2	released	option_probability
Jev	tcga242	test	tcga1_90	breast.pn_category	tcga1_90	0.00035036400000000004	0.252283499983605	n1a	0.96	n1a	correct	ok	n1a	released	option_probability
Jev	tcga242	test	tcga1_90	breast.pm_category	tcga1_90	0.00035036400000000004	0.252283499983605	mx	0.93	mx	correct	ok	mx	released	option_probability
Jev	tcga242	test	tcga1_90	breast.pathologic_stage_group	tcga1_90	0.00035036400000000004	0.252283499983605	not_stated	0.73	not_stated	correct	ok	not_stated	released	option_probability
Jev	tcga242	test	tcga1_90	breast.anatomic_stage_group	tcga1_90	0.00035036400000000004	0.252283499983605	iib	0.49	not_stated	incorrect	ok	not_stated	released	option_probability
Jev	tcga242	test	tcga1_90	breast.grade	tcga1_90	0.00035036400000000004	0.252283499983605	2	1.0	2	correct	ok	2	released	option_probability
Jev	tcga242	test	tcga1_90	breast.nuclear_grade	tcga1_90	0.00035036400000000004	0.252283499983605	2	0.92	2	correct	ok	2	released	option_probability
Jev	tcga242	test	tcga1_90	breast.tubule_formation	tcga1_90	0.00035036400000000004	0.252283499983605	3	0.94	3	correct	ok	3	released	option_probability
Jev	tcga242	test	tcga1_90	breast.mitotic_rate	tcga1_90	0.00035036400000000004	0.252283499983605	2	0.97	2	correct	ok	2	released	option_probability
Jev	tcga242	test	tcga1_90	breast.total_score	tcga1_90	0.00035036400000000004	0.252283499983605	7	1.0	7	correct	ok	7	released	option_probability
Jev	tcga242	test	tcga1_90	breast.dcis_grade	tcga1_90	0.00035036400000000004	0.252283499983605	3	1.0	3	correct	ok	3	released	option_probability
Jev	tcga242	test	tcga1_90	breast.cancer_clock	tcga1_90	0.00035036400000000004	0.252283499983605	not_stated	1.0	not_stated	correct	ok	not_stated	released	option_probability
Jev	tcga242	test	tcga1_90	breast.cancer_laterality	tcga1_90	0.00035036400000000004	0.252283499983605	right	1.0	right	correct	ok	right	released	option_probability
Jev	tcga242	test	tcga1_90	breast.cancer_quadrant	tcga1_90	0.00035036400000000004	0.252283499983605	not_stated	0.62	nipple	incorrect	ok	nipple	released	option_probability
Jev	tcga242	test	tcga1_90	breast.histology	tcga1_90	0.00035036400000000004	0.252283499983605	invasive_carcinoma_no_special_type	1.0	invasive_carcinoma_no_special_type	correct	ok	invasive_carcinoma_no_special_type	released	option_probability
Jev	tcga242	test	tcga1_90	breast.procedure	tcga1_90	0.00035036400000000004	0.252283499983605	modified_radical_mastectomy	0.72	total_mastectomy	incorrect	ok	total_mastectomy	released	option_probability
Jev	tcga242	test	tcga1_90	breast.dcis_comedo_necrosis	tcga1_90	0.00035036400000000004	0.252283499983605	false	0.96	false	correct	ok	false	released	option_probability
Jev	tcga242	test	tcga1_90	breast.dcis_present	tcga1_90	0.00035036400000000004	0.252283499983605	true	1.0	true	correct	ok	true	released	option_probability
Jev	tcga242	test	tcga1_90	breast.distant_metastasis	tcga1_90	0.00035036400000000004	0.252283499983605	not_stated	0.82	not_stated	correct	ok	not_stated	released	option_probability
Jev	tcga242	test	tcga1_90	breast.extranodal_extension	tcga1_90	0.00035036400000000004	0.252283499983605	true	0.99	true	correct	ok	true	released	option_probability
Jev	tcga242	test	tcga1_90	breast.lymphovascular_invasion	tcga1_90	0.00035036400000000004	0.252283499983605	true	1.0	true	correct	ok	true	released	option_probability
Jev	tcga242	test	tcga1_90	breast.perineural_invasion	tcga1_90	0.00035036400000000004	0.252283499983605	not_stated	0.9400000000000001	not_stated	correct	ok	not_stated	released	option_probability
Jev	tcga242	test	tcga1_90	breast.biomarker_er	tcga1_90	0.00035036400000000004	0.252283499983605	true	1.0	true	correct	ok	true	released	option_probability
Jev	tcga242	test	tcga1_90	breast.biomarker_pr	tcga1_90	0.00035036400000000004	0.252283499983605	true	1.0	true	correct	ok	true	released	option_probability
Jev	tcga242	test	tcga1_90	breast.biomarker_her2	tcga1_90	0.00035036400000000004	0.252283499983605	false	1.0	false	correct	ok	false	released	option_probability
Jev	tcga242	test	tcga1_90	breast.biomarker_ki67	tcga1_90	0.00035036400000000004	0.252283499983605	not_stated	1.0	not_stated	correct	ok	not_stated	released	option_probability
Jev	tcga242	test	tcga1_93	cancer_excision_report	tcga1_93	0.00037833600000000006	0.21007375000044703	true	0.99	true	correct	ok	true	released	option_probability
Jev	tcga242	test	tcga1_93	cancer_category	tcga1_93	0.00037833600000000006	0.21007375000044703	breast	1.0	breast	correct	ok	breast	released	option_probability
Jev	tcga242	test	tcga1_93	breast.tnm_descriptor	tcga1_93	0.00037833600000000006	0.21007375000044703	y	0.9	not_stated	incorrect	ok	not_stated	released	option_probability
Jev	tcga242	test	tcga1_93	breast.pt_category	tcga1_93	0.00037833600000000006	0.21007375000044703	t2	0.48	t1c	incorrect	ok	t1c	released	option_probability
Jev	tcga242	test	tcga1_93	breast.pn_category	tcga1_93	0.00037833600000000006	0.21007375000044703	n0	0.96	n0	correct	ok	n0	released	option_probability
Jev	tcga242	test	tcga1_93	breast.pm_category	tcga1_93	0.00037833600000000006	0.21007375000044703	not_stated	0.66	not_stated	correct	ok	not_stated	released	option_probability
Jev	tcga242	test	tcga1_93	breast.pathologic_stage_group	tcga1_93	0.00037833600000000006	0.21007375000044703	not_stated	0.78	not_stated	correct	ok	not_stated	released	option_probability
Jev	tcga242	test	tcga1_93	breast.anatomic_stage_group	tcga1_93	0.00037833600000000006	0.21007375000044703	iia	0.27	not_stated	incorrect	ok	not_stated	released	option_probability
Jev	tcga242	test	tcga1_93	breast.grade	tcga1_93	0.00037833600000000006	0.21007375000044703	3	0.98	not_stated	incorrect	ok	not_stated	released	option_probability
Jev	tcga242	test	tcga1_93	breast.nuclear_grade	tcga1_93	0.00037833600000000006	0.21007375000044703	3	1.0	3	correct	ok	3	released	option_probability
Jev	tcga242	test	tcga1_93	breast.tubule_formation	tcga1_93	0.00037833600000000006	0.21007375000044703	not_stated	0.99	not_stated	correct	ok	not_stated	released	option_probability
Jev	tcga242	test	tcga1_93	breast.mitotic_rate	tcga1_93	0.00037833600000000006	0.21007375000044703	not_stated	0.55	3	incorrect	ok	3	released	option_probability
Jev	tcga242	test	tcga1_93	breast.total_score	tcga1_93	0.00037833600000000006	0.21007375000044703	not_stated	0.57	not_stated	correct	ok	not_stated	released	option_probability
Jev	tcga242	test	tcga1_93	breast.dcis_grade	tcga1_93	0.00037833600000000006	0.21007375000044703	3	0.78	3	correct	ok	3	released	option_probability
Jev	tcga242	test	tcga1_93	breast.cancer_clock	tcga1_93	0.00037833600000000006	0.21007375000044703	10	0.66	not_stated	incorrect	ok	not_stated	released	option_probability
Jev	tcga242	test	tcga1_93	breast.cancer_laterality	tcga1_93	0.00037833600000000006	0.21007375000044703	left	1.0	left	correct	ok	left	released	option_probability
Jev	tcga242	test	tcga1_93	breast.cancer_quadrant	tcga1_93	0.00037833600000000006	0.21007375000044703	upper_inner_quadrant	0.69	not_stated	incorrect	ok	not_stated	released	option_probability
Jev	tcga242	test	tcga1_93	breast.histology	tcga1_93	0.00037833600000000006	0.21007375000044703	invasive_carcinoma_no_special_type	1.0	invasive_carcinoma_no_special_type	correct	ok	invasive_carcinoma_no_special_type	released	option_probability
Jev	tcga242	test	tcga1_93	breast.procedure	tcga1_93	0.00037833600000000006	0.21007375000044703	simple_mastectomy	1.0	simple_mastectomy	correct	ok	simple_mastectomy	released	option_probability
Jev	tcga242	test	tcga1_93	breast.dcis_comedo_necrosis	tcga1_93	0.00037833600000000006	0.21007375000044703	not_stated	0.99	not_stated	correct	ok	not_stated	released	option_probability
Jev	tcga242	test	tcga1_93	breast.dcis_present	tcga1_93	0.00037833600000000006	0.21007375000044703	true	1.0	true	correct	ok	true	released	option_probability
Jev	tcga242	test	tcga1_93	breast.distant_metastasis	tcga1_93	0.00037833600000000006	0.21007375000044703	false	0.51	not_stated	incorrect	ok	not_stated	released	option_probability
Jev	tcga242	test	tcga1_93	breast.extranodal_extension	tcga1_93	0.00037833600000000006	0.21007375000044703	false	0.67	not_stated	incorrect	ok	not_stated	released	option_probability
Jev	tcga242	test	tcga1_93	breast.lymphovascular_invasion	tcga1_93	0.00037833600000000006	0.21007375000044703	not_stated	0.99	not_stated	correct	ok	not_stated	released	option_probability
Jev	tcga242	test	tcga1_93	breast.perineural_invasion	tcga1_93	0.00037833600000000006	0.21007375000044703	not_stated	0.98	not_stated	correct	ok	not_stated	released	option_probability
Jev	tcga242	test	tcga1_93	breast.biomarker_er	tcga1_93	0.00037833600000000006	0.21007375000044703	not_stated	1.0	not_stated	correct	ok	not_stated	released	option_probability
Jev	tcga242	test	tcga1_93	breast.biomarker_pr	tcga1_93	0.00037833600000000006	0.21007375000044703	not_stated	1.0	not_stated	correct	ok	not_stated	released	option_probability
Jev	tcga242	test	tcga1_93	breast.biomarker_her2	tcga1_93	0.00037833600000000006	0.21007375000044703	not_stated	1.0	not_stated	correct	ok	not_stated	released	option_probability
Jev	tcga242	test	tcga1_93	breast.biomarker_ki67	tcga1_93	0.00037833600000000006	0.21007375000044703	not_stated	1.0	not_stated	correct	ok	not_stated	released	option_probability
Jev	tcga242	test	tcga1_96	cancer_excision_report	tcga1_96	0.0003923640000000001	0.20614708302309737	true	1.0	true	correct	ok	true	released	option_probability
Jev	tcga242	test	tcga1_96	cancer_category	tcga1_96	0.0003923640000000001	0.20614708302309737	breast	1.0	breast	correct	ok	breast	released	option_probability
Jev	tcga242	test	tcga1_96	breast.tnm_descriptor	tcga1_96	0.0003923640000000001	0.20614708302309737	m	0.85	m	correct	ok	m	released	option_probability
Jev	tcga242	test	tcga1_96	breast.pt_category	tcga1_96	0.0003923640000000001	0.20614708302309737	t2	1.0	t2	correct	ok	t2	released	option_probability
Jev	tcga242	test	tcga1_96	breast.pn_category	tcga1_96	0.0003923640000000001	0.20614708302309737	n0	0.98	n0	correct	ok	n0	released	option_probability
Jev	tcga242	test	tcga1_96	breast.pm_category	tcga1_96	0.0003923640000000001	0.20614708302309737	mx	0.75	not_stated	incorrect	ok	not_stated	released	option_probability
Jev	tcga242	test	tcga1_96	breast.pathologic_stage_group	tcga1_96	0.0003923640000000001	0.20614708302309737	not_stated	0.93	not_stated	correct	ok	not_stated	released	option_probability
Jev	tcga242	test	tcga1_96	breast.anatomic_stage_group	tcga1_96	0.0003923640000000001	0.20614708302309737	iia	0.29	not_stated	incorrect	ok	not_stated	released	option_probability
Jev	tcga242	test	tcga1_96	breast.grade	tcga1_96	0.0003923640000000001	0.20614708302309737	3	1.0	3	correct	ok	3	released	option_probability
Jev	tcga242	test	tcga1_96	breast.nuclear_grade	tcga1_96	0.0003923640000000001	0.20614708302309737	3	1.0	3	correct	ok	3	released	option_probability
Jev	tcga242	test	tcga1_96	breast.tubule_formation	tcga1_96	0.0003923640000000001	0.20614708302309737	3	0.48	3	correct	ok	3	released	option_probability
Jev	tcga242	test	tcga1_96	breast.mitotic_rate	tcga1_96	0.0003923640000000001	0.20614708302309737	2	1.0	2	correct	ok	2	released	option_probability
Jev	tcga242	test	tcga1_96	breast.total_score	tcga1_96	0.0003923640000000001	0.20614708302309737	8	1.0	8	correct	ok	8	released	option_probability
Jev	tcga242	test	tcga1_96	breast.dcis_grade	tcga1_96	0.0003923640000000001	0.20614708302309737	3	1.0	3	correct	ok	3	released	option_probability
Jev	tcga242	test	tcga1_96	breast.cancer_clock	tcga1_96	0.0003923640000000001	0.20614708302309737	not_stated	0.9	not_stated	correct	ok	not_stated	released	option_probability
Jev	tcga242	test	tcga1_96	breast.cancer_laterality	tcga1_96	0.0003923640000000001	0.20614708302309737	right	1.0	right	correct	ok	right	released	option_probability
Jev	tcga242	test	tcga1_96	breast.cancer_quadrant	tcga1_96	0.0003923640000000001	0.20614708302309737	lower_outer_quadrant	1.0	lower_outer_quadrant	correct	ok	lower_outer_quadrant	released	option_probability
Jev	tcga242	test	tcga1_96	breast.histology	tcga1_96	0.0003923640000000001	0.20614708302309737	other_special_types	1.0	other_special_types	correct	ok	other_special_types	released	option_probability
Jev	tcga242	test	tcga1_96	breast.procedure	tcga1_96	0.0003923640000000001	0.20614708302309737	simple_mastectomy	1.0	simple_mastectomy	correct	ok	simple_mastectomy	released	option_probability
Jev	tcga242	test	tcga1_96	breast.dcis_comedo_necrosis	tcga1_96	0.0003923640000000001	0.20614708302309737	true	0.95	true	correct	ok	true	released	option_probability
Jev	tcga242	test	tcga1_96	breast.dcis_present	tcga1_96	0.0003923640000000001	0.20614708302309737	true	1.0	true	correct	ok	true	released	option_probability
Jev	tcga242	test	tcga1_96	breast.distant_metastasis	tcga1_96	0.0003923640000000001	0.20614708302309737	false	0.83	not_stated	incorrect	ok	not_stated	released	option_probability
Jev	tcga242	test	tcga1_96	breast.extranodal_extension	tcga1_96	0.0003923640000000001	0.20614708302309737	false	0.69	not_stated	incorrect	ok	not_stated	released	option_probability
Jev	tcga242	test	tcga1_96	breast.lymphovascular_invasion	tcga1_96	0.0003923640000000001	0.20614708302309737	false	1.0	not_stated	incorrect	ok	not_stated	released	option_probability
Jev	tcga242	test	tcga1_96	breast.perineural_invasion	tcga1_96	0.0003923640000000001	0.20614708302309737	not_stated	0.96	not_stated	correct	ok	not_stated	released	option_probability
Jev	tcga242	test	tcga1_96	breast.biomarker_er	tcga1_96	0.0003923640000000001	0.20614708302309737	true	1.0	true	correct	ok	true	released	option_probability
Jev	tcga242	test	tcga1_96	breast.biomarker_pr	tcga1_96	0.0003923640000000001	0.20614708302309737	true	0.99	true	correct	ok	true	released	option_probability
Jev	tcga242	test	tcga1_96	breast.biomarker_her2	tcga1_96	0.0003923640000000001	0.20614708302309737	false	1.0	false	correct	ok	false	released	option_probability
Jev	tcga242	test	tcga1_96	breast.biomarker_ki67	tcga1_96	0.0003923640000000001	0.20614708302309737	not_stated	1.0	not_stated	correct	ok	not_stated	released	option_probability
Jev	tcga242	test	tcga2_10	cancer_excision_report	tcga2_10	0.00020118000000000005	0.16802687500603497	true	1.0	true	correct	ok	true	released	option_probability
Jev	tcga242	test	tcga2_10	cancer_category	tcga2_10	0.00020118000000000005	0.16802687500603497	colorectal	1.0	colorectal	correct	ok	colorectal	released	option_probability
Jev	tcga242	test	tcga2_10	colorectal.tnm_descriptor	tcga2_10	0.00020118000000000005	0.16802687500603497	not_stated	1.0	not_stated	correct	ok	not_stated	released	option_probability
Jev	tcga242	test	tcga2_10	colorectal.pt_category	tcga2_10	0.00020118000000000005	0.16802687500603497	t3	1.0	t3	correct	ok	t3	released	option_probability
Jev	tcga242	test	tcga2_10	colorectal.pn_category	tcga2_10	0.00020118000000000005	0.16802687500603497	n0	0.99	n0	correct	ok	n0	released	option_probability
Jev	tcga242	test	tcga2_10	colorectal.pm_category	tcga2_10	0.00020118000000000005	0.16802687500603497	mx	0.57	mx	correct	ok	mx	released	option_probability
Jev	tcga242	test	tcga2_10	colorectal.stage_group	tcga2_10	0.00020118000000000005	0.16802687500603497	iia	0.91	not_stated	incorrect	ok	not_stated	released	option_probability
Jev	tcga242	test	tcga2_10	colorectal.cancer_primary_site	tcga2_10	0.00020118000000000005	0.16802687500603497	hepatic_flexure	0.99	hepatic_flexure	correct	ok	hepatic_flexure	released	option_probability
Jev	tcga242	test	tcga2_10	colorectal.histology	tcga2_10	0.00020118000000000005	0.16802687500603497	adenocarcinoma	1.0	adenocarcinoma	correct	ok	adenocarcinoma	released	option_probability
Jev	tcga242	test	tcga2_10	colorectal.tumor_invasion	tcga2_10	0.00020118000000000005	0.16802687500603497	muscularis_propria	0.65	pericolorectal_tissue	incorrect	ok	pericolorectal_tissue	released	option_probability
Jev	tcga242	test	tcga2_10	colorectal.type_of_polyp	tcga2_10	0.00020118000000000005	0.16802687500603497	not_stated	1.0	not_stated	correct	ok	not_stated	released	option_probability
Jev	tcga242	test	tcga2_10	colorectal.procedure	tcga2_10	0.00020118000000000005	0.16802687500603497	extended_right_hemicolectomy	1.0	extended_right_hemicolectomy	correct	ok	extended_right_hemicolectomy	released	option_probability
Jev	tcga242	test	tcga2_10	colorectal.surgical_technique	tcga2_10	0.00020118000000000005	0.16802687500603497	not_stated	1.0	not_stated	correct	ok	open	specialist_review	option_probability
Jev	tcga242	test	tcga2_10	colorectal.distant_metastasis	tcga2_10	0.00020118000000000005	0.16802687500603497	not_stated	0.67	not_stated	correct	ok	not_stated	released	option_probability
Jev	tcga242	test	tcga2_10	colorectal.extracellular_mucin	tcga2_10	0.00020118000000000005	0.16802687500603497	not_stated	0.98	not_stated	correct	ok	not_stated	released	option_probability
Jev	tcga242	test	tcga2_10	colorectal.extranodal_extension	tcga2_10	0.00020118000000000005	0.16802687500603497	false	0.54	not_stated	incorrect	ok	not_stated	released	option_probability
Jev	tcga242	test	tcga2_10	colorectal.lymphovascular_invasion	tcga2_10	0.00020118000000000005	0.16802687500603497	false	1.0	false	correct	ok	false	released	option_probability
Jev	tcga242	test	tcga2_10	colorectal.perineural_invasion	tcga2_10	0.00020118000000000005	0.16802687500603497	not_stated	0.98	not_stated	correct	ok	not_stated	released	option_probability
Jev	tcga242	test	tcga2_10	colorectal.signet_ring	tcga2_10	0.00020118000000000005	0.16802687500603497	false	0.67	not_stated	incorrect	ok	not_stated	released	option_probability
Jev	tcga242	test	tcga2_10	colorectal.biomarker_mlh1	tcga2_10	0.00020118000000000005	0.16802687500603497	not_stated	1.0	not_stated	correct	ok	not_stated	released	option_probability
Jev	tcga242	test	tcga2_10	colorectal.biomarker_msh2	tcga2_10	0.00020118000000000005	0.16802687500603497	not_stated	1.0	not_stated	correct	ok	not_stated	released	option_probability
Jev	tcga242	test	tcga2_10	colorectal.biomarker_msh6	tcga2_10	0.00020118000000000005	0.16802687500603497	not_stated	1.0	not_stated	correct	ok	not_stated	released	option_probability
Jev	tcga242	test	tcga2_10	colorectal.biomarker_pms2	tcga2_10	0.00020118000000000005	0.16802687500603497	not_stated	1.0	not_stated	correct	ok	not_stated	released	option_probability
Jev	tcga242	test	tcga2_11	cancer_excision_report	tcga2_11	0.00020714400000000003	0.23361004202160984	true	1.0	true	correct	ok	true	released	option_probability
Jev	tcga242	test	tcga2_11	cancer_category	tcga2_11	0.00020714400000000003	0.23361004202160984	colorectal	1.0	colorectal	correct	ok	colorectal	released	option_probability
Jev	tcga242	test	tcga2_11	colorectal.tnm_descriptor	tcga2_11	0.00020714400000000003	0.23361004202160984	not_stated	1.0	not_stated	correct	ok	not_stated	released	option_probability
Jev	tcga242	test	tcga2_11	colorectal.pt_category	tcga2_11	0.00020714400000000003	0.23361004202160984	t3	1.0	t3	correct	ok	t3	released	option_probability
Jev	tcga242	test	tcga2_11	colorectal.pn_category	tcga2_11	0.00020714400000000003	0.23361004202160984	n0	0.99	n0	correct	ok	n0	released	option_probability
Jev	tcga242	test	tcga2_11	colorectal.pm_category	tcga2_11	0.00020714400000000003	0.23361004202160984	mx	0.54	not_stated	incorrect	ok	not_stated	released	option_probability
Jev	tcga242	test	tcga2_11	colorectal.stage_group	tcga2_11	0.00020714400000000003	0.23361004202160984	iia	0.87	not_stated	incorrect	ok	not_stated	released	option_probability
Jev	tcga242	test	tcga2_11	colorectal.cancer_primary_site	tcga2_11	0.00020714400000000003	0.23361004202160984	cecum	1.0	cecum	correct	ok	cecum	released	option_probability
Jev	tcga242	test	tcga2_11	colorectal.histology	tcga2_11	0.00020714400000000003	0.23361004202160984	adenocarcinoma	1.0	adenocarcinoma	correct	ok	adenocarcinoma	released	option_probability
Jev	tcga242	test	tcga2_11	colorectal.tumor_invasion	tcga2_11	0.00020714400000000003	0.23361004202160984	pericolorectal_tissue	0.51	pericolorectal_tissue	correct	ok	pericolorectal_tissue	released	option_probability
Jev	tcga242	test	tcga2_11	colorectal.type_of_polyp	tcga2_11	0.00020714400000000003	0.23361004202160984	not_stated	1.0	not_stated	correct	ok	not_stated	released	option_probability
Jev	tcga242	test	tcga2_11	colorectal.procedure	tcga2_11	0.00020714400000000003	0.23361004202160984	right_hemicolectomy	0.99	right_hemicolectomy	correct	ok	right_hemicolectomy	released	option_probability
Jev	tcga242	test	tcga2_11	colorectal.surgical_technique	tcga2_11	0.00020714400000000003	0.23361004202160984	not_stated	1.0	not_stated	correct	ok	open	specialist_review	option_probability
Jev	tcga242	test	tcga2_11	colorectal.distant_metastasis	tcga2_11	0.00020714400000000003	0.23361004202160984	not_stated	0.7000000000000001	not_stated	correct	ok	not_stated	released	option_probability
Jev	tcga242	test	tcga2_11	colorectal.extracellular_mucin	tcga2_11	0.00020714400000000003	0.23361004202160984	not_stated	0.96	not_stated	correct	ok	not_stated	released	option_probability
Jev	tcga242	test	tcga2_11	colorectal.extranodal_extension	tcga2_11	0.00020714400000000003	0.23361004202160984	false	0.59	not_stated	incorrect	ok	not_stated	released	option_probability
Jev	tcga242	test	tcga2_11	colorectal.lymphovascular_invasion	tcga2_11	0.00020714400000000003	0.23361004202160984	false	0.94	false	correct	ok	false	released	option_probability
Jev	tcga242	test	tcga2_11	colorectal.perineural_invasion	tcga2_11	0.00020714400000000003	0.23361004202160984	not_stated	0.96	not_stated	correct	ok	not_stated	released	option_probability
Jev	tcga242	test	tcga2_11	colorectal.signet_ring	tcga2_11	0.00020714400000000003	0.23361004202160984	false	0.63	not_stated	incorrect	ok	not_stated	released	option_probability
Jev	tcga242	test	tcga2_11	colorectal.biomarker_mlh1	tcga2_11	0.00020714400000000003	0.23361004202160984	not_stated	1.0	not_stated	correct	ok	not_stated	released	option_probability
Jev	tcga242	test	tcga2_11	colorectal.biomarker_msh2	tcga2_11	0.00020714400000000003	0.23361004202160984	not_stated	1.0	not_stated	correct	ok	not_stated	released	option_probability
Jev	tcga242	test	tcga2_11	colorectal.biomarker_msh6	tcga2_11	0.00020714400000000003	0.23361004202160984	not_stated	1.0	not_stated	correct	ok	not_stated	released	option_probability
Jev	tcga242	test	tcga2_11	colorectal.biomarker_pms2	tcga2_11	0.00020714400000000003	0.23361004202160984	not_stated	1.0	not_stated	correct	ok	not_stated	released	option_probability
Jev	tcga242	test	tcga2_12	cancer_excision_report	tcga2_12	0.00023200800000000005	0.19390633300645277	true	1.0	true	correct	ok	true	released	option_probability
Jev	tcga242	test	tcga2_12	cancer_category	tcga2_12	0.00023200800000000005	0.19390633300645277	colorectal	1.0	colorectal	correct	ok	colorectal	released	option_probability
Jev	tcga242	test	tcga2_12	colorectal.tnm_descriptor	tcga2_12	0.00023200800000000005	0.19390633300645277	not_stated	1.0	not_stated	correct	ok	not_stated	released	option_probability
Jev	tcga242	test	tcga2_12	colorectal.pt_category	tcga2_12	0.00023200800000000005	0.19390633300645277	t4b	1.0	t4b	correct	ok	t4b	released	option_probability
Jev	tcga242	test	tcga2_12	colorectal.pn_category	tcga2_12	0.00023200800000000005	0.19390633300645277	n1a	0.7	n1b	incorrect	ok	n1b	released	option_probability
Jev	tcga242	test	tcga2_12	colorectal.pm_category	tcga2_12	0.00023200800000000005	0.19390633300645277	mx	0.99	mx	correct	ok	mx	released	option_probability
Jev	tcga242	test	tcga2_12	colorectal.stage_group	tcga2_12	0.00023200800000000005	0.19390633300645277	iiib	0.5757575757575758	not_stated	incorrect	ok	not_stated	released	option_probability
Jev	tcga242	test	tcga2_12	colorectal.cancer_primary_site	tcga2_12	0.00023200800000000005	0.19390633300645277	ascending_colon	0.89	ascending_colon	correct	ok	ascending_colon	released	option_probability
Jev	tcga242	test	tcga2_12	colorectal.histology	tcga2_12	0.00023200800000000005	0.19390633300645277	adenocarcinoma	1.0	adenocarcinoma	correct	ok	adenocarcinoma	released	option_probability
Jev	tcga242	test	tcga2_12	colorectal.tumor_invasion	tcga2_12	0.00023200800000000005	0.19390633300645277	adjacent_organs_structures	0.43	adjacent_organs_structures	correct	ok	adjacent_organs_structures	released	option_probability
Jev	tcga242	test	tcga2_12	colorectal.type_of_polyp	tcga2_12	0.00023200800000000005	0.19390633300645277	not_stated	1.0	not_stated	correct	ok	not_stated	released	option_probability
Jev	tcga242	test	tcga2_12	colorectal.procedure	tcga2_12	0.00023200800000000005	0.19390633300645277	right_hemicolectomy	0.91	right_hemicolectomy	correct	ok	right_hemicolectomy	released	option_probability
Jev	tcga242	test	tcga2_12	colorectal.surgical_technique	tcga2_12	0.00023200800000000005	0.19390633300645277	not_stated	1.0	not_stated	correct	ok	open	specialist_review	option_probability
Jev	tcga242	test	tcga2_12	colorectal.distant_metastasis	tcga2_12	0.00023200800000000005	0.19390633300645277	not_stated	0.94	not_stated	correct	ok	not_stated	released	option_probability
Jev	tcga242	test	tcga2_12	colorectal.extracellular_mucin	tcga2_12	0.00023200800000000005	0.19390633300645277	not_stated	0.94	not_stated	correct	ok	not_stated	released	option_probability
Jev	tcga242	test	tcga2_12	colorectal.extranodal_extension	tcga2_12	0.00023200800000000005	0.19390633300645277	not_stated	0.81	not_stated	correct	ok	not_stated	released	option_probability
Jev	tcga242	test	tcga2_12	colorectal.lymphovascular_invasion	tcga2_12	0.00023200800000000005	0.19390633300645277	true	1.0	true	correct	ok	true	released	option_probability
Jev	tcga242	test	tcga2_12	colorectal.perineural_invasion	tcga2_12	0.00023200800000000005	0.19390633300645277	not_stated	0.91	not_stated	correct	ok	not_stated	released	option_probability
Jev	tcga242	test	tcga2_12	colorectal.signet_ring	tcga2_12	0.00023200800000000005	0.19390633300645277	false	0.75	not_stated	incorrect	ok	not_stated	released	option_probability
Jev	tcga242	test	tcga2_12	colorectal.biomarker_mlh1	tcga2_12	0.00023200800000000005	0.19390633300645277	not_stated	1.0	not_stated	correct	ok	not_stated	released	option_probability
Jev	tcga242	test	tcga2_12	colorectal.biomarker_msh2	tcga2_12	0.00023200800000000005	0.19390633300645277	not_stated	1.0	not_stated	correct	ok	not_stated	released	option_probability
Jev	tcga242	test	tcga2_12	colorectal.biomarker_msh6	tcga2_12	0.00023200800000000005	0.19390633300645277	not_stated	1.0	not_stated	correct	ok	not_stated	released	option_probability
Jev	tcga242	test	tcga2_12	colorectal.biomarker_pms2	tcga2_12	0.00023200800000000005	0.19390633300645277	not_stated	1.0	not_stated	correct	ok	not_stated	released	option_probability
Jev	tcga242	test	tcga2_13	cancer_excision_report	tcga2_13	0.00022990800000000002	0.1640299999853596	true	0.99	true	correct	ok	true	released	option_probability
Jev	tcga242	test	tcga2_13	cancer_category	tcga2_13	0.00022990800000000002	0.1640299999853596	colorectal	1.0	colorectal	correct	ok	colorectal	released	option_probability
Jev	tcga242	test	tcga2_13	colorectal.tnm_descriptor	tcga2_13	0.00022990800000000002	0.1640299999853596	not_stated	1.0	not_stated	correct	ok	not_stated	released	option_probability
Jev	tcga242	test	tcga2_13	colorectal.pt_category	tcga2_13	0.00022990800000000002	0.1640299999853596	t4a	0.93	t4a	correct	ok	t4a	released	option_probability
Jev	tcga242	test	tcga2_13	colorectal.pn_category	tcga2_13	0.00022990800000000002	0.1640299999853596	n0	1.0	n0	correct	ok	n0	released	option_probability
Jev	tcga242	test	tcga2_13	colorectal.pm_category	tcga2_13	0.00022990800000000002	0.1640299999853596	m1a	0.54	m1a	correct	ok	m1a	released	option_probability
Jev	tcga242	test	tcga2_13	colorectal.stage_group	tcga2_13	0.00022990800000000002	0.1640299999853596	iva	0.87	not_stated	incorrect	ok	not_stated	released	option_probability
Jev	tcga242	test	tcga2_13	colorectal.cancer_primary_site	tcga2_13	0.00022990800000000002	0.1640299999853596	ascending_colon	0.99	ascending_colon	correct	ok	ascending_colon	released	option_probability
Jev	tcga242	test	tcga2_13	colorectal.histology	tcga2_13	0.00022990800000000002	0.1640299999853596	adenocarcinoma	1.0	adenocarcinoma	correct	ok	adenocarcinoma	released	option_probability
Jev	tcga242	test	tcga2_13	colorectal.tumor_invasion	tcga2_13	0.00022990800000000002	0.1640299999853596	visceral_peritoneum_surface	0.86	visceral_peritoneum_surface	correct	ok	visceral_peritoneum_surface	released	option_probability
Jev	tcga242	test	tcga2_13	colorectal.type_of_polyp	tcga2_13	0.00022990800000000002	0.1640299999853596	not_stated	1.0	not_stated	correct	ok	not_stated	released	option_probability
Jev	tcga242	test	tcga2_13	colorectal.procedure	tcga2_13	0.00022990800000000002	0.1640299999853596	right_hemicolectomy	1.0	right_hemicolectomy	correct	ok	right_hemicolectomy	released	option_probability
Jev	tcga242	test	tcga2_13	colorectal.surgical_technique	tcga2_13	0.00022990800000000002	0.1640299999853596	not_stated	1.0	not_stated	correct	ok	open	specialist_review	option_probability
Jev	tcga242	test	tcga2_13	colorectal.distant_metastasis	tcga2_13	0.00022990800000000002	0.1640299999853596	true	1.0	true	correct	ok	true	released	option_probability
Jev	tcga242	test	tcga2_13	colorectal.extracellular_mucin	tcga2_13	0.00022990800000000002	0.1640299999853596	not_stated	0.96	not_stated	correct	ok	not_stated	released	option_probability
Jev	tcga242	test	tcga2_13	colorectal.extranodal_extension	tcga2_13	0.00022990800000000002	0.1640299999853596	false	0.6	not_stated	incorrect	ok	not_stated	released	option_probability
Jev	tcga242	test	tcga2_13	colorectal.lymphovascular_invasion	tcga2_13	0.00022990800000000002	0.1640299999853596	false	0.95	false	correct	ok	false	released	option_probability
Jev	tcga242	test	tcga2_13	colorectal.perineural_invasion	tcga2_13	0.00022990800000000002	0.1640299999853596	not_stated	0.98	not_stated	correct	ok	not_stated	released	option_probability
Jev	tcga242	test	tcga2_13	colorectal.signet_ring	tcga2_13	0.00022990800000000002	0.1640299999853596	false	0.51	not_stated	incorrect	ok	not_stated	released	option_probability
Jev	tcga242	test	tcga2_13	colorectal.biomarker_mlh1	tcga2_13	0.00022990800000000002	0.1640299999853596	not_stated	1.0	not_stated	correct	ok	not_stated	released	option_probability
Jev	tcga242	test	tcga2_13	colorectal.biomarker_msh2	tcga2_13	0.00022990800000000002	0.1640299999853596	not_stated	1.0	not_stated	correct	ok	not_stated	released	option_probability
Jev	tcga242	test	tcga2_13	colorectal.biomarker_msh6	tcga2_13	0.00022990800000000002	0.1640299999853596	not_stated	1.0	not_stated	correct	ok	not_stated	released	option_probability
Jev	tcga242	test	tcga2_13	colorectal.biomarker_pms2	tcga2_13	0.00022990800000000002	0.1640299999853596	not_stated	1.0	not_stated	correct	ok	not_stated	released	option_probability
Jev	tcga242	test	tcga2_16	cancer_excision_report	tcga2_16	0.00020739600000000002	0.20819837501039729	true	1.0	true	correct	ok	true	released	option_probability
Jev	tcga242	test	tcga2_16	cancer_category	tcga2_16	0.00020739600000000002	0.20819837501039729	colorectal	1.0	colorectal	correct	ok	colorectal	released	option_probability
Jev	tcga242	test	tcga2_16	colorectal.tnm_descriptor	tcga2_16	0.00020739600000000002	0.20819837501039729	not_stated	1.0	not_stated	correct	ok	not_stated	released	option_probability
Jev	tcga242	test	tcga2_16	colorectal.pt_category	tcga2_16	0.00020739600000000002	0.20819837501039729	t3	1.0	t3	correct	ok	t3	released	option_probability
Jev	tcga242	test	tcga2_16	colorectal.pn_category	tcga2_16	0.00020739600000000002	0.20819837501039729	n0	1.0	n0	correct	ok	n0	released	option_probability
Jev	tcga242	test	tcga2_16	colorectal.pm_category	tcga2_16	0.00020739600000000002	0.20819837501039729	mx	0.98	mx	correct	ok	mx	released	option_probability
Jev	tcga242	test	tcga2_16	colorectal.stage_group	tcga2_16	0.00020739600000000002	0.20819837501039729	iia	0.79	not_stated	incorrect	ok	not_stated	released	option_probability
Jev	tcga242	test	tcga2_16	colorectal.cancer_primary_site	tcga2_16	0.00020739600000000002	0.20819837501039729	cecum	0.93	cecum	correct	ok	cecum	released	option_probability
Jev	tcga242	test	tcga2_16	colorectal.histology	tcga2_16	0.00020739600000000002	0.20819837501039729	adenocarcinoma	1.0	adenocarcinoma	correct	ok	adenocarcinoma	released	option_probability
Jev	tcga242	test	tcga2_16	colorectal.tumor_invasion	tcga2_16	0.00020739600000000002	0.20819837501039729	pericolorectal_tissue	0.99	pericolorectal_tissue	correct	ok	pericolorectal_tissue	released	option_probability
Jev	tcga242	test	tcga2_16	colorectal.type_of_polyp	tcga2_16	0.00020739600000000002	0.20819837501039729	not_stated	1.0	not_stated	correct	ok	not_stated	released	option_probability
Jev	tcga242	test	tcga2_16	colorectal.procedure	tcga2_16	0.00020739600000000002	0.20819837501039729	right_hemicolectomy	0.9	right_hemicolectomy	correct	ok	right_hemicolectomy	released	option_probability
Jev	tcga242	test	tcga2_16	colorectal.surgical_technique	tcga2_16	0.00020739600000000002	0.20819837501039729	not_stated	1.0	not_stated	correct	ok	open	specialist_review	option_probability
Jev	tcga242	test	tcga2_16	colorectal.distant_metastasis	tcga2_16	0.00020739600000000002	0.20819837501039729	not_stated	0.7000000000000001	not_stated	correct	ok	not_stated	released	option_probability
Jev	tcga242	test	tcga2_16	colorectal.extracellular_mucin	tcga2_16	0.00020739600000000002	0.20819837501039729	not_stated	0.98	not_stated	correct	ok	not_stated	released	option_probability
Jev	tcga242	test	tcga2_16	colorectal.extranodal_extension	tcga2_16	0.00020739600000000002	0.20819837501039729	false	0.58	not_stated	incorrect	ok	not_stated	released	option_probability
Jev	tcga242	test	tcga2_16	colorectal.lymphovascular_invasion	tcga2_16	0.00020739600000000002	0.20819837501039729	false	0.59	not_stated	incorrect	ok	not_stated	released	option_probability
Jev	tcga242	test	tcga2_16	colorectal.perineural_invasion	tcga2_16	0.00020739600000000002	0.20819837501039729	not_stated	0.99	not_stated	correct	ok	not_stated	released	option_probability
Jev	tcga242	test	tcga2_16	colorectal.signet_ring	tcga2_16	0.00020739600000000002	0.20819837501039729	false	0.56	not_stated	incorrect	ok	not_stated	released	option_probability
Jev	tcga242	test	tcga2_16	colorectal.biomarker_mlh1	tcga2_16	0.00020739600000000002	0.20819837501039729	not_stated	1.0	not_stated	correct	ok	not_stated	released	option_probability
Jev	tcga242	test	tcga2_16	colorectal.biomarker_msh2	tcga2_16	0.00020739600000000002	0.20819837501039729	not_stated	1.0	not_stated	correct	ok	not_stated	released	option_probability
Jev	tcga242	test	tcga2_16	colorectal.biomarker_msh6	tcga2_16	0.00020739600000000002	0.20819837501039729	not_stated	1.0	not_stated	correct	ok	not_stated	released	option_probability
Jev	tcga242	test	tcga2_16	colorectal.biomarker_pms2	tcga2_16	0.00020739600000000002	0.20819837501039729	not_stated	1.0	not_stated	correct	ok	not_stated	released	option_probability
Jev	tcga242	test	tcga2_17	cancer_excision_report	tcga2_17	0.00025300800000000004	0.24164016701979563	true	1.0	true	correct	ok	true	released	option_probability
Jev	tcga242	test	tcga2_17	cancer_category	tcga2_17	0.00025300800000000004	0.24164016701979563	colorectal	1.0	colorectal	correct	ok	colorectal	released	option_probability
Jev	tcga242	test	tcga2_17	colorectal.tnm_descriptor	tcga2_17	0.00025300800000000004	0.24164016701979563	not_stated	1.0	not_stated	correct	ok	not_stated	released	option_probability
Jev	tcga242	test	tcga2_17	colorectal.pt_category	tcga2_17	0.00025300800000000004	0.24164016701979563	t3	1.0	t3	correct	ok	t3	released	option_probability
Jev	tcga242	test	tcga2_17	colorectal.pn_category	tcga2_17	0.00025300800000000004	0.24164016701979563	n1b	0.48	n2a	incorrect	ok	n2a	released	option_probability
Jev	tcga242	test	tcga2_17	colorectal.pm_category	tcga2_17	0.00025300800000000004	0.24164016701979563	mx	0.47	m0	incorrect	ok	m0	released	option_probability
Jev	tcga242	test	tcga2_17	colorectal.stage_group	tcga2_17	0.00025300800000000004	0.24164016701979563	iiib	0.51	not_stated	incorrect	ok	not_stated	released	option_probability
Jev	tcga242	test	tcga2_17	colorectal.cancer_primary_site	tcga2_17	0.00025300800000000004	0.24164016701979563	sigmoid_colon	1.0	sigmoid_colon	correct	ok	sigmoid_colon	released	option_probability
Jev	tcga242	test	tcga2_17	colorectal.histology	tcga2_17	0.00025300800000000004	0.24164016701979563	adenocarcinoma	1.0	adenocarcinoma	correct	ok	adenocarcinoma	released	option_probability
Jev	tcga242	test	tcga2_17	colorectal.tumor_invasion	tcga2_17	0.00025300800000000004	0.24164016701979563	muscularis_propria	0.73	pericolorectal_tissue	incorrect	ok	pericolorectal_tissue	released	option_probability
Jev	tcga242	test	tcga2_17	colorectal.type_of_polyp	tcga2_17	0.00025300800000000004	0.24164016701979563	tubular_adenoma	0.9400000000000001	not_stated	incorrect	ok	not_stated	released	option_probability
Jev	tcga242	test	tcga2_17	colorectal.procedure	tcga2_17	0.00025300800000000004	0.24164016701979563	segmental_colectomy	0.98	segmental_colectomy	correct	ok	segmental_colectomy	released	option_probability
Jev	tcga242	test	tcga2_17	colorectal.surgical_technique	tcga2_17	0.00025300800000000004	0.24164016701979563	not_stated	1.0	not_stated	correct	ok	open	specialist_review	option_probability
Jev	tcga242	test	tcga2_17	colorectal.distant_metastasis	tcga2_17	0.00025300800000000004	0.24164016701979563	false	0.5800000000000001	not_stated	incorrect	ok	not_stated	released	option_probability
Jev	tcga242	test	tcga2_17	colorectal.extracellular_mucin	tcga2_17	0.00025300800000000004	0.24164016701979563	not_stated	0.96	not_stated	correct	ok	not_stated	released	option_probability
Jev	tcga242	test	tcga2_17	colorectal.extranodal_extension	tcga2_17	0.00025300800000000004	0.24164016701979563	not_stated	0.71	not_stated	correct	ok	not_stated	released	option_probability
Jev	tcga242	test	tcga2_17	colorectal.lymphovascular_invasion	tcga2_17	0.00025300800000000004	0.24164016701979563	true	0.97	true	correct	ok	true	released	option_probability
Jev	tcga242	test	tcga2_17	colorectal.perineural_invasion	tcga2_17	0.00025300800000000004	0.24164016701979563	not_stated	0.97	not_stated	correct	ok	not_stated	released	option_probability
Jev	tcga242	test	tcga2_17	colorectal.signet_ring	tcga2_17	0.00025300800000000004	0.24164016701979563	false	0.74	not_stated	incorrect	ok	not_stated	released	option_probability
Jev	tcga242	test	tcga2_17	colorectal.biomarker_mlh1	tcga2_17	0.00025300800000000004	0.24164016701979563	not_stated	1.0	not_stated	correct	ok	not_stated	released	option_probability
Jev	tcga242	test	tcga2_17	colorectal.biomarker_msh2	tcga2_17	0.00025300800000000004	0.24164016701979563	not_stated	1.0	not_stated	correct	ok	not_stated	released	option_probability
Jev	tcga242	test	tcga2_17	colorectal.biomarker_msh6	tcga2_17	0.00025300800000000004	0.24164016701979563	not_stated	1.0	not_stated	correct	ok	not_stated	released	option_probability
Jev	tcga242	test	tcga2_17	colorectal.biomarker_pms2	tcga2_17	0.00025300800000000004	0.24164016701979563	not_stated	1.0	not_stated	correct	ok	not_stated	released	option_probability
Jev	tcga242	test	tcga2_18	cancer_excision_report	tcga2_18	0.00020655600000000002	0.24206079199211672	true	1.0	true	correct	ok	true	released	option_probability
Jev	tcga242	test	tcga2_18	cancer_category	tcga2_18	0.00020655600000000002	0.24206079199211672	colorectal	1.0	colorectal	correct	ok	colorectal	released	option_probability
Jev	tcga242	test	tcga2_18	colorectal.tnm_descriptor	tcga2_18	0.00020655600000000002	0.24206079199211672	not_stated	1.0	not_stated	correct	ok	not_stated	released	option_probability
Jev	tcga242	test	tcga2_18	colorectal.pt_category	tcga2_18	0.00020655600000000002	0.24206079199211672	t3	1.0	t3	correct	ok	t3	released	option_probability
Jev	tcga242	test	tcga2_18	colorectal.pn_category	tcga2_18	0.00020655600000000002	0.24206079199211672	n0	1.0	n0	correct	ok	n0	released	option_probability
Jev	tcga242	test	tcga2_18	colorectal.pm_category	tcga2_18	0.00020655600000000002	0.24206079199211672	mx	0.99	mx	correct	ok	mx	released	option_probability
Jev	tcga242	test	tcga2_18	colorectal.stage_group	tcga2_18	0.00020655600000000002	0.24206079199211672	iia	0.89	not_stated	incorrect	ok	not_stated	released	option_probability
Jev	tcga242	test	tcga2_18	colorectal.cancer_primary_site	tcga2_18	0.00020655600000000002	0.24206079199211672	cecum	0.94	cecum	correct	ok	cecum	released	option_probability
Jev	tcga242	test	tcga2_18	colorectal.histology	tcga2_18	0.00020655600000000002	0.24206079199211672	adenocarcinoma	0.62	mucinous_adenocarcinoma	incorrect	ok	mucinous_adenocarcinoma	released	option_probability
Jev	tcga242	test	tcga2_18	colorectal.tumor_invasion	tcga2_18	0.00020655600000000002	0.24206079199211672	pericolorectal_tissue	0.78	pericolorectal_tissue	correct	ok	pericolorectal_tissue	released	option_probability
Jev	tcga242	test	tcga2_18	colorectal.type_of_polyp	tcga2_18	0.00020655600000000002	0.24206079199211672	not_stated	1.0	not_stated	correct	ok	not_stated	released	option_probability
Jev	tcga242	test	tcga2_18	colorectal.procedure	tcga2_18	0.00020655600000000002	0.24206079199211672	right_hemicolectomy	0.87	right_hemicolectomy	correct	ok	right_hemicolectomy	released	option_probability
Jev	tcga242	test	tcga2_18	colorectal.surgical_technique	tcga2_18	0.00020655600000000002	0.24206079199211672	not_stated	1.0	not_stated	correct	ok	open	specialist_review	option_probability
Jev	tcga242	test	tcga2_18	colorectal.distant_metastasis	tcga2_18	0.00020655600000000002	0.24206079199211672	not_stated	0.92	not_stated	correct	ok	not_stated	released	option_probability
Jev	tcga242	test	tcga2_18	colorectal.extracellular_mucin	tcga2_18	0.00020655600000000002	0.24206079199211672	true	0.58	not_stated	incorrect	ok	not_stated	released	option_probability
Jev	tcga242	test	tcga2_18	colorectal.extranodal_extension	tcga2_18	0.00020655600000000002	0.24206079199211672	not_stated	0.5	not_stated	correct	ok	not_stated	released	option_probability
Jev	tcga242	test	tcga2_18	colorectal.lymphovascular_invasion	tcga2_18	0.00020655600000000002	0.24206079199211672	false	0.96	false	correct	ok	false	released	option_probability
Jev	tcga242	test	tcga2_18	colorectal.perineural_invasion	tcga2_18	0.00020655600000000002	0.24206079199211672	not_stated	0.97	not_stated	correct	ok	not_stated	released	option_probability
Jev	tcga242	test	tcga2_18	colorectal.signet_ring	tcga2_18	0.00020655600000000002	0.24206079199211672	false	0.64	not_stated	incorrect	ok	not_stated	released	option_probability
Jev	tcga242	test	tcga2_18	colorectal.biomarker_mlh1	tcga2_18	0.00020655600000000002	0.24206079199211672	not_stated	1.0	not_stated	correct	ok	not_stated	released	option_probability
Jev	tcga242	test	tcga2_18	colorectal.biomarker_msh2	tcga2_18	0.00020655600000000002	0.24206079199211672	not_stated	1.0	not_stated	correct	ok	not_stated	released	option_probability
Jev	tcga242	test	tcga2_18	colorectal.biomarker_msh6	tcga2_18	0.00020655600000000002	0.24206079199211672	not_stated	1.0	not_stated	correct	ok	not_stated	released	option_probability
Jev	tcga242	test	tcga2_18	colorectal.biomarker_pms2	tcga2_18	0.00020655600000000002	0.24206079199211672	not_stated	1.0	not_stated	correct	ok	not_stated	released	option_probability
Jev	tcga242	test	tcga2_19	cancer_excision_report	tcga2_19	0.00022587600000000004	0.2297527090413496	true	1.0	true	correct	ok	true	released	option_probability
Jev	tcga242	test	tcga2_19	cancer_category	tcga2_19	0.00022587600000000004	0.2297527090413496	colorectal	1.0	colorectal	correct	ok	colorectal	released	option_probability
Jev	tcga242	test	tcga2_19	colorectal.tnm_descriptor	tcga2_19	0.00022587600000000004	0.2297527090413496	not_stated	1.0	not_stated	correct	ok	not_stated	released	option_probability
Jev	tcga242	test	tcga2_19	colorectal.pt_category	tcga2_19	0.00022587600000000004	0.2297527090413496	t4b	0.54	t4b	correct	ok	t4b	released	option_probability
Jev	tcga242	test	tcga2_19	colorectal.pn_category	tcga2_19	0.00022587600000000004	0.2297527090413496	n0	1.0	n0	correct	ok	n0	released	option_probability
Jev	tcga242	test	tcga2_19	colorectal.pm_category	tcga2_19	0.00022587600000000004	0.2297527090413496	mx	0.98	mx	correct	ok	mx	released	option_probability
Jev	tcga242	test	tcga2_19	colorectal.stage_group	tcga2_19	0.00022587600000000004	0.2297527090413496	iib	0.38	not_stated	incorrect	ok	not_stated	released	option_probability
Jev	tcga242	test	tcga2_19	colorectal.cancer_primary_site	tcga2_19	0.00022587600000000004	0.2297527090413496	transverse_colon	1.0	transverse_colon	correct	ok	transverse_colon	released	option_probability
Jev	tcga242	test	tcga2_19	colorectal.histology	tcga2_19	0.00022587600000000004	0.2297527090413496	adenocarcinoma	1.0	adenocarcinoma	correct	ok	adenocarcinoma	released	option_probability
Jev	tcga242	test	tcga2_19	colorectal.tumor_invasion	tcga2_19	0.00022587600000000004	0.2297527090413496	pericolorectal_tissue	0.59	pericolorectal_tissue	correct	ok	pericolorectal_tissue	released	option_probability
Jev	tcga242	test	tcga2_19	colorectal.type_of_polyp	tcga2_19	0.00022587600000000004	0.2297527090413496	not_stated	0.93	not_stated	correct	ok	not_stated	released	option_probability
Jev	tcga242	test	tcga2_19	colorectal.procedure	tcga2_19	0.00022587600000000004	0.2297527090413496	extended_right_hemicolectomy	0.91	extended_right_hemicolectomy	correct	ok	extended_right_hemicolectomy	released	option_probability
Jev	tcga242	test	tcga2_19	colorectal.surgical_technique	tcga2_19	0.00022587600000000004	0.2297527090413496	not_stated	1.0	not_stated	correct	ok	open	specialist_review	option_probability
Jev	tcga242	test	tcga2_19	colorectal.distant_metastasis	tcga2_19	0.00022587600000000004	0.2297527090413496	not_stated	0.65	false	incorrect	ok	false	released	option_probability
Jev	tcga242	test	tcga2_19	colorectal.extracellular_mucin	tcga2_19	0.00022587600000000004	0.2297527090413496	not_stated	0.53	not_stated	correct	ok	not_stated	released	option_probability
Jev	tcga242	test	tcga2_19	colorectal.extranodal_extension	tcga2_19	0.00022587600000000004	0.2297527090413496	false	0.63	not_stated	incorrect	ok	not_stated	released	option_probability
Jev	tcga242	test	tcga2_19	colorectal.lymphovascular_invasion	tcga2_19	0.00022587600000000004	0.2297527090413496	false	0.71	not_stated	incorrect	ok	not_stated	released	option_probability
Jev	tcga242	test	tcga2_19	colorectal.perineural_invasion	tcga2_19	0.00022587600000000004	0.2297527090413496	not_stated	0.98	not_stated	correct	ok	not_stated	released	option_probability
Jev	tcga242	test	tcga2_19	colorectal.signet_ring	tcga2_19	0.00022587600000000004	0.2297527090413496	not_stated	0.52	not_stated	correct	ok	not_stated	released	option_probability
Jev	tcga242	test	tcga2_19	colorectal.biomarker_mlh1	tcga2_19	0.00022587600000000004	0.2297527090413496	not_stated	1.0	not_stated	correct	ok	not_stated	released	option_probability
Jev	tcga242	test	tcga2_19	colorectal.biomarker_msh2	tcga2_19	0.00022587600000000004	0.2297527090413496	not_stated	1.0	not_stated	correct	ok	not_stated	released	option_probability
Jev	tcga242	test	tcga2_19	colorectal.biomarker_msh6	tcga2_19	0.00022587600000000004	0.2297527090413496	not_stated	1.0	not_stated	correct	ok	not_stated	released	option_probability
Jev	tcga242	test	tcga2_19	colorectal.biomarker_pms2	tcga2_19	0.00022587600000000004	0.2297527090413496	not_stated	1.0	not_stated	correct	ok	not_stated	released	option_probability
Jev	tcga242	test	tcga2_20	cancer_excision_report	tcga2_20	0.00020806800000000003	0.19072750001214445	true	1.0	true	correct	ok	true	released	option_probability
Jev	tcga242	test	tcga2_20	cancer_category	tcga2_20	0.00020806800000000003	0.19072750001214445	colorectal	1.0	colorectal	correct	ok	colorectal	released	option_probability
Jev	tcga242	test	tcga2_20	colorectal.tnm_descriptor	tcga2_20	0.00020806800000000003	0.19072750001214445	not_stated	1.0	not_stated	correct	ok	not_stated	released	option_probability
Jev	tcga242	test	tcga2_20	colorectal.pt_category	tcga2_20	0.00020806800000000003	0.19072750001214445	t3	1.0	t3	correct	ok	t3	released	option_probability
Jev	tcga242	test	tcga2_20	colorectal.pn_category	tcga2_20	0.00020806800000000003	0.19072750001214445	n0	0.98	n0	correct	ok	n0	released	option_probability
Jev	tcga242	test	tcga2_20	colorectal.pm_category	tcga2_20	0.00020806800000000003	0.19072750001214445	mx	0.63	mx	correct	ok	mx	released	option_probability
Jev	tcga242	test	tcga2_20	colorectal.stage_group	tcga2_20	0.00020806800000000003	0.19072750001214445	iia	0.85	not_stated	incorrect	ok	not_stated	released	option_probability
Jev	tcga242	test	tcga2_20	colorectal.cancer_primary_site	tcga2_20	0.00020806800000000003	0.19072750001214445	sigmoid_colon	1.0	sigmoid_colon	correct	ok	sigmoid_colon	released	option_probability
Jev	tcga242	test	tcga2_20	colorectal.histology	tcga2_20	0.00020806800000000003	0.19072750001214445	adenocarcinoma	1.0	adenocarcinoma	correct	ok	adenocarcinoma	released	option_probability
Jev	tcga242	test	tcga2_20	colorectal.tumor_invasion	tcga2_20	0.00020806800000000003	0.19072750001214445	pericolorectal_tissue	0.92	pericolorectal_tissue	correct	ok	pericolorectal_tissue	released	option_probability
Jev	tcga242	test	tcga2_20	colorectal.type_of_polyp	tcga2_20	0.00020806800000000003	0.19072750001214445	not_stated	1.0	not_stated	correct	ok	not_stated	released	option_probability
Jev	tcga242	test	tcga2_20	colorectal.procedure	tcga2_20	0.00020806800000000003	0.19072750001214445	segmental_colectomy	0.97	segmental_colectomy	correct	ok	segmental_colectomy	released	option_probability
Jev	tcga242	test	tcga2_20	colorectal.surgical_technique	tcga2_20	0.00020806800000000003	0.19072750001214445	not_stated	0.99	not_stated	correct	ok	open	specialist_review	option_probability
Jev	tcga242	test	tcga2_20	colorectal.distant_metastasis	tcga2_20	0.00020806800000000003	0.19072750001214445	not_stated	0.59	not_stated	correct	ok	not_stated	released	option_probability
Jev	tcga242	test	tcga2_20	colorectal.extracellular_mucin	tcga2_20	0.00020806800000000003	0.19072750001214445	not_stated	0.97	not_stated	correct	ok	not_stated	released	option_probability
Jev	tcga242	test	tcga2_20	colorectal.extranodal_extension	tcga2_20	0.00020806800000000003	0.19072750001214445	false	0.62	not_stated	incorrect	ok	not_stated	released	option_probability
Jev	tcga242	test	tcga2_20	colorectal.lymphovascular_invasion	tcga2_20	0.00020806800000000003	0.19072750001214445	false	0.95	false	correct	ok	false	released	option_probability
Jev	tcga242	test	tcga2_20	colorectal.perineural_invasion	tcga2_20	0.00020806800000000003	0.19072750001214445	not_stated	0.96	not_stated	correct	ok	not_stated	released	option_probability
Jev	tcga242	test	tcga2_20	colorectal.signet_ring	tcga2_20	0.00020806800000000003	0.19072750001214445	false	0.71	not_stated	incorrect	ok	not_stated	released	option_probability
Jev	tcga242	test	tcga2_20	colorectal.biomarker_mlh1	tcga2_20	0.00020806800000000003	0.19072750001214445	not_stated	0.94	not_stated	correct	ok	not_stated	released	option_probability
Jev	tcga242	test	tcga2_20	colorectal.biomarker_msh2	tcga2_20	0.00020806800000000003	0.19072750001214445	not_stated	1.0	not_stated	correct	ok	not_stated	released	option_probability
Jev	tcga242	test	tcga2_20	colorectal.biomarker_msh6	tcga2_20	0.00020806800000000003	0.19072750001214445	not_stated	1.0	not_stated	correct	ok	not_stated	released	option_probability
Jev	tcga242	test	tcga2_20	colorectal.biomarker_pms2	tcga2_20	0.00020806800000000003	0.19072750001214445	not_stated	1.0	not_stated	correct	ok	not_stated	released	option_probability
Jev	tcga242	test	tcga2_23	cancer_excision_report	tcga2_23	0.000198072	0.19876875000772998	true	1.0	true	correct	ok	true	released	option_probability
Jev	tcga242	test	tcga2_23	cancer_category	tcga2_23	0.000198072	0.19876875000772998	colorectal	1.0	colorectal	correct	ok	colorectal	released	option_probability
Jev	tcga242	test	tcga2_23	colorectal.tnm_descriptor	tcga2_23	0.000198072	0.19876875000772998	not_stated	1.0	not_stated	correct	ok	not_stated	released	option_probability
Jev	tcga242	test	tcga2_23	colorectal.pt_category	tcga2_23	0.000198072	0.19876875000772998	t2	1.0	t2	correct	ok	t2	released	option_probability
Jev	tcga242	test	tcga2_23	colorectal.pn_category	tcga2_23	0.000198072	0.19876875000772998	n0	1.0	n0	correct	ok	n0	released	option_probability
Jev	tcga242	test	tcga2_23	colorectal.pm_category	tcga2_23	0.000198072	0.19876875000772998	mx	0.5599999999999999	mx	correct	ok	mx	released	option_probability
Jev	tcga242	test	tcga2_23	colorectal.stage_group	tcga2_23	0.000198072	0.19876875000772998	iia	0.41000000000000003	not_stated	incorrect	ok	not_stated	released	option_probability
Jev	tcga242	test	tcga2_23	colorectal.cancer_primary_site	tcga2_23	0.000198072	0.19876875000772998	sigmoid_colon	1.0	sigmoid_colon	correct	ok	sigmoid_colon	released	option_probability
Jev	tcga242	test	tcga2_23	colorectal.histology	tcga2_23	0.000198072	0.19876875000772998	adenocarcinoma	1.0	adenocarcinoma	correct	ok	adenocarcinoma	released	option_probability
Jev	tcga242	test	tcga2_23	colorectal.tumor_invasion	tcga2_23	0.000198072	0.19876875000772998	muscularis_propria	1.0	muscularis_propria	correct	ok	muscularis_propria	released	option_probability
Jev	tcga242	test	tcga2_23	colorectal.type_of_polyp	tcga2_23	0.000198072	0.19876875000772998	not_stated	1.0	not_stated	correct	ok	not_stated	released	option_probability
Jev	tcga242	test	tcga2_23	colorectal.procedure	tcga2_23	0.000198072	0.19876875000772998	segmental_colectomy	0.98	segmental_colectomy	correct	ok	segmental_colectomy	released	option_probability
Jev	tcga242	test	tcga2_23	colorectal.surgical_technique	tcga2_23	0.000198072	0.19876875000772998	not_stated	0.99	not_stated	correct	ok	open	specialist_review	option_probability
Jev	tcga242	test	tcga2_23	colorectal.distant_metastasis	tcga2_23	0.000198072	0.19876875000772998	not_stated	0.73	not_stated	correct	ok	not_stated	released	option_probability
Jev	tcga242	test	tcga2_23	colorectal.extracellular_mucin	tcga2_23	0.000198072	0.19876875000772998	not_stated	0.96	not_stated	correct	ok	not_stated	released	option_probability
Jev	tcga242	test	tcga2_23	colorectal.extranodal_extension	tcga2_23	0.000198072	0.19876875000772998	false	0.55	not_stated	incorrect	ok	not_stated	released	option_probability
Jev	tcga242	test	tcga2_23	colorectal.lymphovascular_invasion	tcga2_23	0.000198072	0.19876875000772998	false	0.96	false	correct	ok	false	released	option_probability
Jev	tcga242	test	tcga2_23	colorectal.perineural_invasion	tcga2_23	0.000198072	0.19876875000772998	not_stated	0.97	not_stated	correct	ok	not_stated	released	option_probability
Jev	tcga242	test	tcga2_23	colorectal.signet_ring	tcga2_23	0.000198072	0.19876875000772998	false	0.71	not_stated	incorrect	ok	not_stated	released	option_probability
Jev	tcga242	test	tcga2_23	colorectal.biomarker_mlh1	tcga2_23	0.000198072	0.19876875000772998	not_stated	1.0	not_stated	correct	ok	not_stated	released	option_probability
Jev	tcga242	test	tcga2_23	colorectal.biomarker_msh2	tcga2_23	0.000198072	0.19876875000772998	not_stated	1.0	not_stated	correct	ok	not_stated	released	option_probability
Jev	tcga242	test	tcga2_23	colorectal.biomarker_msh6	tcga2_23	0.000198072	0.19876875000772998	not_stated	1.0	not_stated	correct	ok	not_stated	released	option_probability
Jev	tcga242	test	tcga2_23	colorectal.biomarker_pms2	tcga2_23	0.000198072	0.19876875000772998	not_stated	1.0	not_stated	correct	ok	not_stated	released	option_probability
Jev	tcga242	test	tcga2_24	cancer_excision_report	tcga2_24	0.00023268000000000003	0.18050162500003353	true	1.0	true	correct	ok	true	released	option_probability
Jev	tcga242	test	tcga2_24	cancer_category	tcga2_24	0.00023268000000000003	0.18050162500003353	colorectal	1.0	colorectal	correct	ok	colorectal	released	option_probability
Jev	tcga242	test	tcga2_24	colorectal.tnm_descriptor	tcga2_24	0.00023268000000000003	0.18050162500003353	not_stated	1.0	not_stated	correct	ok	not_stated	released	option_probability
Jev	tcga242	test	tcga2_24	colorectal.pt_category	tcga2_24	0.00023268000000000003	0.18050162500003353	t3	1.0	t3	correct	ok	t3	released	option_probability
Jev	tcga242	test	tcga2_24	colorectal.pn_category	tcga2_24	0.00023268000000000003	0.18050162500003353	n1a	0.96	n1a	correct	ok	n1a	released	option_probability
Jev	tcga242	test	tcga2_24	colorectal.pm_category	tcga2_24	0.00023268000000000003	0.18050162500003353	mx	0.98	mx	correct	ok	mx	released	option_probability
Jev	tcga242	test	tcga2_24	colorectal.stage_group	tcga2_24	0.00023268000000000003	0.18050162500003353	iiia	0.56	not_stated	incorrect	ok	not_stated	released	option_probability
Jev	tcga242	test	tcga2_24	colorectal.cancer_primary_site	tcga2_24	0.00023268000000000003	0.18050162500003353	not_stated	0.49	ascending_colon	incorrect	ok	ascending_colon	released	option_probability
Jev	tcga242	test	tcga2_24	colorectal.histology	tcga2_24	0.00023268000000000003	0.18050162500003353	adenocarcinoma	1.0	adenocarcinoma	correct	ok	adenocarcinoma	released	option_probability
Jev	tcga242	test	tcga2_24	colorectal.tumor_invasion	tcga2_24	0.00023268000000000003	0.18050162500003353	pericolorectal_tissue	0.8	pericolorectal_tissue	correct	ok	pericolorectal_tissue	released	option_probability
Jev	tcga242	test	tcga2_24	colorectal.type_of_polyp	tcga2_24	0.00023268000000000003	0.18050162500003353	not_stated	1.0	not_stated	correct	ok	not_stated	released	option_probability
Jev	tcga242	test	tcga2_24	colorectal.procedure	tcga2_24	0.00023268000000000003	0.18050162500003353	extended_right_hemicolectomy	1.0	extended_right_hemicolectomy	correct	ok	extended_right_hemicolectomy	released	option_probability
Jev	tcga242	test	tcga2_24	colorectal.surgical_technique	tcga2_24	0.00023268000000000003	0.18050162500003353	not_stated	1.0	not_stated	correct	ok	open	specialist_review	option_probability
Jev	tcga242	test	tcga2_24	colorectal.distant_metastasis	tcga2_24	0.00023268000000000003	0.18050162500003353	not_stated	0.62	not_stated	correct	ok	not_stated	released	option_probability
Jev	tcga242	test	tcga2_24	colorectal.extracellular_mucin	tcga2_24	0.00023268000000000003	0.18050162500003353	not_stated	0.97	not_stated	correct	ok	not_stated	released	option_probability
Jev	tcga242	test	tcga2_24	colorectal.extranodal_extension	tcga2_24	0.00023268000000000003	0.18050162500003353	not_stated	0.56	not_stated	correct	ok	not_stated	released	option_probability
Jev	tcga242	test	tcga2_24	colorectal.lymphovascular_invasion	tcga2_24	0.00023268000000000003	0.18050162500003353	false	0.75	false	correct	ok	false	released	option_probability
Jev	tcga242	test	tcga2_24	colorectal.perineural_invasion	tcga2_24	0.00023268000000000003	0.18050162500003353	not_stated	0.98	not_stated	correct	ok	not_stated	released	option_probability
Jev	tcga242	test	tcga2_24	colorectal.signet_ring	tcga2_24	0.00023268000000000003	0.18050162500003353	false	0.63	not_stated	incorrect	ok	not_stated	released	option_probability
Jev	tcga242	test	tcga2_24	colorectal.biomarker_mlh1	tcga2_24	0.00023268000000000003	0.18050162500003353	not_stated	1.0	not_stated	correct	ok	not_stated	released	option_probability
Jev	tcga242	test	tcga2_24	colorectal.biomarker_msh2	tcga2_24	0.00023268000000000003	0.18050162500003353	not_stated	1.0	not_stated	correct	ok	not_stated	released	option_probability
Jev	tcga242	test	tcga2_24	colorectal.biomarker_msh6	tcga2_24	0.00023268000000000003	0.18050162500003353	not_stated	1.0	not_stated	correct	ok	not_stated	released	option_probability
Jev	tcga242	test	tcga2_24	colorectal.biomarker_pms2	tcga2_24	0.00023268000000000003	0.18050162500003353	not_stated	1.0	not_stated	correct	ok	not_stated	released	option_probability
Jev	tcga242	test	tcga2_25	cancer_excision_report	tcga2_25	0.00022218000000000002	0.21335895801894367	true	1.0	true	correct	ok	true	released	option_probability
Jev	tcga242	test	tcga2_25	cancer_category	tcga2_25	0.00022218000000000002	0.21335895801894367	colorectal	1.0	colorectal	correct	ok	colorectal	released	option_probability
Jev	tcga242	test	tcga2_25	colorectal.tnm_descriptor	tcga2_25	0.00022218000000000002	0.21335895801894367	not_stated	0.99	not_stated	correct	ok	not_stated	released	option_probability
Jev	tcga242	test	tcga2_25	colorectal.pt_category	tcga2_25	0.00022218000000000002	0.21335895801894367	t2	1.0	t2	correct	ok	t2	released	option_probability
Jev	tcga242	test	tcga2_25	colorectal.pn_category	tcga2_25	0.00022218000000000002	0.21335895801894367	n0	1.0	n0	correct	ok	n0	released	option_probability
Jev	tcga242	test	tcga2_25	colorectal.pm_category	tcga2_25	0.00022218000000000002	0.21335895801894367	mx	0.99	mx	correct	ok	mx	released	option_probability
Jev	tcga242	test	tcga2_25	colorectal.stage_group	tcga2_25	0.00022218000000000002	0.21335895801894367	iia	0.73	not_stated	incorrect	ok	not_stated	released	option_probability
Jev	tcga242	test	tcga2_25	colorectal.cancer_primary_site	tcga2_25	0.00022218000000000002	0.21335895801894367	cecum	0.55	cecum	correct	ok	cecum	released	option_probability
Jev	tcga242	test	tcga2_25	colorectal.histology	tcga2_25	0.00022218000000000002	0.21335895801894367	adenocarcinoma	1.0	adenocarcinoma	correct	ok	adenocarcinoma	released	option_probability
Jev	tcga242	test	tcga2_25	colorectal.tumor_invasion	tcga2_25	0.00022218000000000002	0.21335895801894367	muscularis_propria	1.0	muscularis_propria	correct	ok	muscularis_propria	released	option_probability
Jev	tcga242	test	tcga2_25	colorectal.type_of_polyp	tcga2_25	0.00022218000000000002	0.21335895801894367	not_stated	0.56	not_stated	correct	ok	not_stated	released	option_probability
Jev	tcga242	test	tcga2_25	colorectal.procedure	tcga2_25	0.00022218000000000002	0.21335895801894367	right_hemicolectomy	0.9	right_hemicolectomy	correct	ok	right_hemicolectomy	released	option_probability
Jev	tcga242	test	tcga2_25	colorectal.surgical_technique	tcga2_25	0.00022218000000000002	0.21335895801894367	not_stated	1.0	not_stated	correct	ok	open	specialist_review	option_probability
Jev	tcga242	test	tcga2_25	colorectal.distant_metastasis	tcga2_25	0.00022218000000000002	0.21335895801894367	not_stated	0.89	not_stated	correct	ok	not_stated	released	option_probability
Jev	tcga242	test	tcga2_25	colorectal.extracellular_mucin	tcga2_25	0.00022218000000000002	0.21335895801894367	not_stated	0.95	not_stated	correct	ok	not_stated	released	option_probability
Jev	tcga242	test	tcga2_25	colorectal.extranodal_extension	tcga2_25	0.00022218000000000002	0.21335895801894367	false	0.6	not_stated	incorrect	ok	not_stated	released	option_probability
Jev	tcga242	test	tcga2_25	colorectal.lymphovascular_invasion	tcga2_25	0.00022218000000000002	0.21335895801894367	false	0.98	false	correct	ok	false	released	option_probability
Jev	tcga242	test	tcga2_25	colorectal.perineural_invasion	tcga2_25	0.00022218000000000002	0.21335895801894367	not_stated	0.96	not_stated	correct	ok	not_stated	released	option_probability
Jev	tcga242	test	tcga2_25	colorectal.signet_ring	tcga2_25	0.00022218000000000002	0.21335895801894367	false	0.82	not_stated	incorrect	ok	not_stated	released	option_probability
Jev	tcga242	test	tcga2_25	colorectal.biomarker_mlh1	tcga2_25	0.00022218000000000002	0.21335895801894367	not_stated	1.0	not_stated	correct	ok	not_stated	released	option_probability
Jev	tcga242	test	tcga2_25	colorectal.biomarker_msh2	tcga2_25	0.00022218000000000002	0.21335895801894367	not_stated	1.0	not_stated	correct	ok	not_stated	released	option_probability
Jev	tcga242	test	tcga2_25	colorectal.biomarker_msh6	tcga2_25	0.00022218000000000002	0.21335895801894367	not_stated	1.0	not_stated	correct	ok	not_stated	released	option_probability
Jev	tcga242	test	tcga2_25	colorectal.biomarker_pms2	tcga2_25	0.00022218000000000002	0.21335895801894367	not_stated	1.0	not_stated	correct	ok	not_stated	released	option_probability
Jev	tcga242	test	tcga2_29	cancer_excision_report	tcga2_29	0.00028156800000000005	0.23146641603671014	true	1.0	true	correct	ok	true	released	option_probability
Jev	tcga242	test	tcga2_29	cancer_category	tcga2_29	0.00028156800000000005	0.23146641603671014	colorectal	1.0	colorectal	correct	ok	colorectal	released	option_probability
Jev	tcga242	test	tcga2_29	colorectal.tnm_descriptor	tcga2_29	0.00028156800000000005	0.23146641603671014	not_stated	0.99	not_stated	correct	ok	not_stated	released	option_probability
Jev	tcga242	test	tcga2_29	colorectal.pt_category	tcga2_29	0.00028156800000000005	0.23146641603671014	t4a	1.0	t4a	correct	ok	t4a	released	option_probability
Jev	tcga242	test	tcga2_29	colorectal.pn_category	tcga2_29	0.00028156800000000005	0.23146641603671014	n2a	1.0	n2a	correct	ok	n2a	released	option_probability
Jev	tcga242	test	tcga2_29	colorectal.pm_category	tcga2_29	0.00028156800000000005	0.23146641603671014	mx	0.99	mx	correct	ok	mx	released	option_probability
Jev	tcga242	test	tcga2_29	colorectal.stage_group	tcga2_29	0.00028156800000000005	0.23146641603671014	iiic	0.5252525252525252	not_stated	incorrect	ok	not_stated	released	option_probability
Jev	tcga242	test	tcga2_29	colorectal.cancer_primary_site	tcga2_29	0.00028156800000000005	0.23146641603671014	cecum	1.0	cecum	correct	ok	cecum	released	option_probability
Jev	tcga242	test	tcga2_29	colorectal.histology	tcga2_29	0.00028156800000000005	0.23146641603671014	adenocarcinoma	1.0	adenocarcinoma	correct	ok	adenocarcinoma	released	option_probability
Jev	tcga242	test	tcga2_29	colorectal.tumor_invasion	tcga2_29	0.00028156800000000005	0.23146641603671014	visceral_peritoneum_surface	0.8	visceral_peritoneum_surface	correct	ok	visceral_peritoneum_surface	released	option_probability
Jev	tcga242	test	tcga2_29	colorectal.type_of_polyp	tcga2_29	0.00028156800000000005	0.23146641603671014	not_stated	0.86	not_stated	correct	ok	not_stated	released	option_probability
Jev	tcga242	test	tcga2_29	colorectal.procedure	tcga2_29	0.00028156800000000005	0.23146641603671014	right_hemicolectomy	0.91	right_hemicolectomy	correct	ok	right_hemicolectomy	released	option_probability
Jev	tcga242	test	tcga2_29	colorectal.surgical_technique	tcga2_29	0.00028156800000000005	0.23146641603671014	not_stated	1.0	not_stated	correct	ok	open	specialist_review	option_probability
Jev	tcga242	test	tcga2_29	colorectal.distant_metastasis	tcga2_29	0.00028156800000000005	0.23146641603671014	not_stated	0.89	not_stated	correct	ok	not_stated	released	option_probability
Jev	tcga242	test	tcga2_29	colorectal.extracellular_mucin	tcga2_29	0.00028156800000000005	0.23146641603671014	true	0.6	not_stated	incorrect	ok	not_stated	released	option_probability
Jev	tcga242	test	tcga2_29	colorectal.extranodal_extension	tcga2_29	0.00028156800000000005	0.23146641603671014	true	0.98	true	correct	ok	true	released	option_probability
Jev	tcga242	test	tcga2_29	colorectal.lymphovascular_invasion	tcga2_29	0.00028156800000000005	0.23146641603671014	true	1.0	true	correct	ok	true	released	option_probability
Jev	tcga242	test	tcga2_29	colorectal.perineural_invasion	tcga2_29	0.00028156800000000005	0.23146641603671014	not_stated	0.97	not_stated	correct	ok	not_stated	released	option_probability
Jev	tcga242	test	tcga2_29	colorectal.signet_ring	tcga2_29	0.00028156800000000005	0.23146641603671014	false	0.65	not_stated	incorrect	ok	not_stated	released	option_probability
Jev	tcga242	test	tcga2_29	colorectal.biomarker_mlh1	tcga2_29	0.00028156800000000005	0.23146641603671014	not_stated	1.0	not_stated	correct	ok	not_stated	released	option_probability
Jev	tcga242	test	tcga2_29	colorectal.biomarker_msh2	tcga2_29	0.00028156800000000005	0.23146641603671014	not_stated	1.0	not_stated	correct	ok	not_stated	released	option_probability
Jev	tcga242	test	tcga2_29	colorectal.biomarker_msh6	tcga2_29	0.00028156800000000005	0.23146641603671014	not_stated	1.0	not_stated	correct	ok	not_stated	released	option_probability
Jev	tcga242	test	tcga2_29	colorectal.biomarker_pms2	tcga2_29	0.00028156800000000005	0.23146641603671014	not_stated	1.0	not_stated	correct	ok	not_stated	released	option_probability
Jev	tcga242	test	tcga2_34	cancer_excision_report	tcga2_34	0.00022176000000000002	0.2214401249657385	true	1.0	true	correct	ok	true	released	option_probability
Jev	tcga242	test	tcga2_34	cancer_category	tcga2_34	0.00022176000000000002	0.2214401249657385	colorectal	1.0	colorectal	correct	ok	colorectal	released	option_probability
Jev	tcga242	test	tcga2_34	colorectal.tnm_descriptor	tcga2_34	0.00022176000000000002	0.2214401249657385	not_stated	1.0	not_stated	correct	ok	not_stated	released	option_probability
Jev	tcga242	test	tcga2_34	colorectal.pt_category	tcga2_34	0.00022176000000000002	0.2214401249657385	t2	1.0	t2	correct	ok	t2	released	option_probability
Jev	tcga242	test	tcga2_34	colorectal.pn_category	tcga2_34	0.00022176000000000002	0.2214401249657385	n0	1.0	n0	correct	ok	n0	released	option_probability
Jev	tcga242	test	tcga2_34	colorectal.pm_category	tcga2_34	0.00022176000000000002	0.2214401249657385	mx	0.98	mx	correct	ok	mx	released	option_probability
Jev	tcga242	test	tcga2_34	colorectal.stage_group	tcga2_34	0.00022176000000000002	0.2214401249657385	iia	0.88	not_stated	incorrect	ok	not_stated	released	option_probability
Jev	tcga242	test	tcga2_34	colorectal.cancer_primary_site	tcga2_34	0.00022176000000000002	0.2214401249657385	cecum	1.0	cecum	correct	ok	cecum	released	option_probability
Jev	tcga242	test	tcga2_34	colorectal.histology	tcga2_34	0.00022176000000000002	0.2214401249657385	adenocarcinoma	1.0	adenocarcinoma	correct	ok	adenocarcinoma	released	option_probability
Jev	tcga242	test	tcga2_34	colorectal.tumor_invasion	tcga2_34	0.00022176000000000002	0.2214401249657385	muscularis_propria	1.0	muscularis_propria	correct	ok	muscularis_propria	released	option_probability
Jev	tcga242	test	tcga2_34	colorectal.type_of_polyp	tcga2_34	0.00022176000000000002	0.2214401249657385	not_stated	0.65	not_stated	correct	ok	not_stated	released	option_probability
Jev	tcga242	test	tcga2_34	colorectal.procedure	tcga2_34	0.00022176000000000002	0.2214401249657385	right_hemicolectomy	1.0	right_hemicolectomy	correct	ok	right_hemicolectomy	released	option_probability
Jev	tcga242	test	tcga2_34	colorectal.surgical_technique	tcga2_34	0.00022176000000000002	0.2214401249657385	not_stated	1.0	not_stated	correct	ok	open	specialist_review	option_probability
Jev	tcga242	test	tcga2_34	colorectal.distant_metastasis	tcga2_34	0.00022176000000000002	0.2214401249657385	not_stated	0.9	not_stated	correct	ok	not_stated	released	option_probability
Jev	tcga242	test	tcga2_34	colorectal.extracellular_mucin	tcga2_34	0.00022176000000000002	0.2214401249657385	not_stated	0.95	not_stated	correct	ok	not_stated	released	option_probability
Jev	tcga242	test	tcga2_34	colorectal.extranodal_extension	tcga2_34	0.00022176000000000002	0.2214401249657385	false	0.55	not_stated	incorrect	ok	not_stated	released	option_probability
Jev	tcga242	test	tcga2_34	colorectal.lymphovascular_invasion	tcga2_34	0.00022176000000000002	0.2214401249657385	false	0.99	false	correct	ok	false	released	option_probability
Jev	tcga242	test	tcga2_34	colorectal.perineural_invasion	tcga2_34	0.00022176000000000002	0.2214401249657385	not_stated	0.97	not_stated	correct	ok	not_stated	released	option_probability
Jev	tcga242	test	tcga2_34	colorectal.signet_ring	tcga2_34	0.00022176000000000002	0.2214401249657385	false	0.71	not_stated	incorrect	ok	not_stated	released	option_probability
Jev	tcga242	test	tcga2_34	colorectal.biomarker_mlh1	tcga2_34	0.00022176000000000002	0.2214401249657385	not_stated	1.0	not_stated	correct	ok	not_stated	released	option_probability
Jev	tcga242	test	tcga2_34	colorectal.biomarker_msh2	tcga2_34	0.00022176000000000002	0.2214401249657385	not_stated	1.0	not_stated	correct	ok	not_stated	released	option_probability
Jev	tcga242	test	tcga2_34	colorectal.biomarker_msh6	tcga2_34	0.00022176000000000002	0.2214401249657385	not_stated	1.0	not_stated	correct	ok	not_stated	released	option_probability
Jev	tcga242	test	tcga2_34	colorectal.biomarker_pms2	tcga2_34	0.00022176000000000002	0.2214401249657385	not_stated	1.0	not_stated	correct	ok	not_stated	released	option_probability
Jev	tcga242	test	tcga2_37	cancer_excision_report	tcga2_37	0.00024351600000000004	0.1942296670167707	true	0.99	true	correct	ok	true	released	option_probability
Jev	tcga242	test	tcga2_37	cancer_category	tcga2_37	0.00024351600000000004	0.1942296670167707	colorectal	1.0	colorectal	correct	ok	colorectal	released	option_probability
Jev	tcga242	test	tcga2_37	colorectal.tnm_descriptor	tcga2_37	0.00024351600000000004	0.1942296670167707	not_stated	1.0	not_stated	correct	ok	not_stated	released	option_probability
Jev	tcga242	test	tcga2_37	colorectal.pt_category	tcga2_37	0.00024351600000000004	0.1942296670167707	t3	1.0	t3	correct	ok	t3	released	option_probability
Jev	tcga242	test	tcga2_37	colorectal.pn_category	tcga2_37	0.00024351600000000004	0.1942296670167707	n1a	1.0	n1a	correct	ok	n1a	released	option_probability
Jev	tcga242	test	tcga2_37	colorectal.pm_category	tcga2_37	0.00024351600000000004	0.1942296670167707	m1a	0.75	m1a	correct	ok	m1a	released	option_probability
Jev	tcga242	test	tcga2_37	colorectal.stage_group	tcga2_37	0.00024351600000000004	0.1942296670167707	iva	0.95	not_stated	incorrect	ok	not_stated	released	option_probability
Jev	tcga242	test	tcga2_37	colorectal.cancer_primary_site	tcga2_37	0.00024351600000000004	0.1942296670167707	rectosigmoid_junction	0.86	rectosigmoid_junction	correct	ok	rectosigmoid_junction	released	option_probability
Jev	tcga242	test	tcga2_37	colorectal.histology	tcga2_37	0.00024351600000000004	0.1942296670167707	adenocarcinoma	1.0	adenocarcinoma	correct	ok	adenocarcinoma	released	option_probability
Jev	tcga242	test	tcga2_37	colorectal.tumor_invasion	tcga2_37	0.00024351600000000004	0.1942296670167707	muscularis_propria	0.82	pericolorectal_tissue	incorrect	ok	pericolorectal_tissue	released	option_probability
Jev	tcga242	test	tcga2_37	colorectal.type_of_polyp	tcga2_37	0.00024351600000000004	0.1942296670167707	not_stated	1.0	not_stated	correct	ok	not_stated	released	option_probability
Jev	tcga242	test	tcga2_37	colorectal.procedure	tcga2_37	0.00024351600000000004	0.1942296670167707	segmental_colectomy	0.96	segmental_colectomy	correct	ok	segmental_colectomy	released	option_probability
Jev	tcga242	test	tcga2_37	colorectal.surgical_technique	tcga2_37	0.00024351600000000004	0.1942296670167707	not_stated	1.0	not_stated	correct	ok	open	specialist_review	option_probability
Jev	tcga242	test	tcga2_37	colorectal.distant_metastasis	tcga2_37	0.00024351600000000004	0.1942296670167707	true	1.0	true	correct	ok	true	released	option_probability
Jev	tcga242	test	tcga2_37	colorectal.extracellular_mucin	tcga2_37	0.00024351600000000004	0.1942296670167707	not_stated	0.97	not_stated	correct	ok	not_stated	released	option_probability
Jev	tcga242	test	tcga2_37	colorectal.extranodal_extension	tcga2_37	0.00024351600000000004	0.1942296670167707	false	0.67	not_stated	incorrect	ok	not_stated	released	option_probability
Jev	tcga242	test	tcga2_37	colorectal.lymphovascular_invasion	tcga2_37	0.00024351600000000004	0.1942296670167707	true	1.0	true	correct	ok	true	released	option_probability
Jev	tcga242	test	tcga2_37	colorectal.perineural_invasion	tcga2_37	0.00024351600000000004	0.1942296670167707	not_stated	0.95	not_stated	correct	ok	not_stated	released	option_probability
Jev	tcga242	test	tcga2_37	colorectal.signet_ring	tcga2_37	0.00024351600000000004	0.1942296670167707	false	0.53	not_stated	incorrect	ok	not_stated	released	option_probability
Jev	tcga242	test	tcga2_37	colorectal.biomarker_mlh1	tcga2_37	0.00024351600000000004	0.1942296670167707	not_stated	1.0	not_stated	correct	ok	not_stated	released	option_probability
Jev	tcga242	test	tcga2_37	colorectal.biomarker_msh2	tcga2_37	0.00024351600000000004	0.1942296670167707	not_stated	1.0	not_stated	correct	ok	not_stated	released	option_probability
Jev	tcga242	test	tcga2_37	colorectal.biomarker_msh6	tcga2_37	0.00024351600000000004	0.1942296670167707	not_stated	1.0	not_stated	correct	ok	not_stated	released	option_probability
Jev	tcga242	test	tcga2_37	colorectal.biomarker_pms2	tcga2_37	0.00024351600000000004	0.1942296670167707	not_stated	1.0	not_stated	correct	ok	not_stated	released	option_probability
Jev	tcga242	test	tcga2_38	cancer_excision_report	tcga2_38	0.00021285600000000004	0.17994337499840185	true	0.99	true	correct	ok	true	released	option_probability
Jev	tcga242	test	tcga2_38	cancer_category	tcga2_38	0.00021285600000000004	0.17994337499840185	colorectal	1.0	colorectal	correct	ok	colorectal	released	option_probability
Jev	tcga242	test	tcga2_38	colorectal.tnm_descriptor	tcga2_38	0.00021285600000000004	0.17994337499840185	not_stated	1.0	not_stated	correct	ok	not_stated	released	option_probability
Jev	tcga242	test	tcga2_38	colorectal.pt_category	tcga2_38	0.00021285600000000004	0.17994337499840185	t3	1.0	t3	correct	ok	t3	released	option_probability
Jev	tcga242	test	tcga2_38	colorectal.pn_category	tcga2_38	0.00021285600000000004	0.17994337499840185	n0	1.0	n0	correct	ok	n0	released	option_probability
Jev	tcga242	test	tcga2_38	colorectal.pm_category	tcga2_38	0.00021285600000000004	0.17994337499840185	m1a	0.62	m1a	correct	ok	m1a	released	option_probability
Jev	tcga242	test	tcga2_38	colorectal.stage_group	tcga2_38	0.00021285600000000004	0.17994337499840185	iva	0.95	not_stated	incorrect	ok	not_stated	released	option_probability
Jev	tcga242	test	tcga2_38	colorectal.cancer_primary_site	tcga2_38	0.00021285600000000004	0.17994337499840185	descending_colon	1.0	descending_colon	correct	ok	descending_colon	released	option_probability
Jev	tcga242	test	tcga2_38	colorectal.histology	tcga2_38	0.00021285600000000004	0.17994337499840185	adenocarcinoma	1.0	adenocarcinoma	correct	ok	adenocarcinoma	released	option_probability
Jev	tcga242	test	tcga2_38	colorectal.tumor_invasion	tcga2_38	0.00021285600000000004	0.17994337499840185	pericolorectal_tissue	0.81	pericolorectal_tissue	correct	ok	pericolorectal_tissue	released	option_probability
Jev	tcga242	test	tcga2_38	colorectal.type_of_polyp	tcga2_38	0.00021285600000000004	0.17994337499840185	not_stated	1.0	not_stated	correct	ok	not_stated	released	option_probability
Jev	tcga242	test	tcga2_38	colorectal.procedure	tcga2_38	0.00021285600000000004	0.17994337499840185	segmental_colectomy	0.96	segmental_colectomy	correct	ok	segmental_colectomy	released	option_probability
Jev	tcga242	test	tcga2_38	colorectal.surgical_technique	tcga2_38	0.00021285600000000004	0.17994337499840185	not_stated	1.0	not_stated	correct	ok	open	specialist_review	option_probability
Jev	tcga242	test	tcga2_38	colorectal.distant_metastasis	tcga2_38	0.00021285600000000004	0.17994337499840185	true	1.0	true	correct	ok	true	released	option_probability
Jev	tcga242	test	tcga2_38	colorectal.extracellular_mucin	tcga2_38	0.00021285600000000004	0.17994337499840185	not_stated	0.96	not_stated	correct	ok	not_stated	released	option_probability
Jev	tcga242	test	tcga2_38	colorectal.extranodal_extension	tcga2_38	0.00021285600000000004	0.17994337499840185	not_stated	0.58	not_stated	correct	ok	not_stated	released	option_probability
Jev	tcga242	test	tcga2_38	colorectal.lymphovascular_invasion	tcga2_38	0.00021285600000000004	0.17994337499840185	false	0.95	false	correct	ok	false	released	option_probability
Jev	tcga242	test	tcga2_38	colorectal.perineural_invasion	tcga2_38	0.00021285600000000004	0.17994337499840185	not_stated	0.98	not_stated	correct	ok	not_stated	released	option_probability
Jev	tcga242	test	tcga2_38	colorectal.signet_ring	tcga2_38	0.00021285600000000004	0.17994337499840185	false	0.66	not_stated	incorrect	ok	not_stated	released	option_probability
Jev	tcga242	test	tcga2_38	colorectal.biomarker_mlh1	tcga2_38	0.00021285600000000004	0.17994337499840185	not_stated	1.0	not_stated	correct	ok	not_stated	released	option_probability
Jev	tcga242	test	tcga2_38	colorectal.biomarker_msh2	tcga2_38	0.00021285600000000004	0.17994337499840185	not_stated	1.0	not_stated	correct	ok	not_stated	released	option_probability
Jev	tcga242	test	tcga2_38	colorectal.biomarker_msh6	tcga2_38	0.00021285600000000004	0.17994337499840185	not_stated	1.0	not_stated	correct	ok	not_stated	released	option_probability
Jev	tcga242	test	tcga2_38	colorectal.biomarker_pms2	tcga2_38	0.00021285600000000004	0.17994337499840185	not_stated	1.0	not_stated	correct	ok	not_stated	released	option_probability
Jev	tcga242	test	tcga2_39	cancer_excision_report	tcga2_39	0.00021176400000000003	0.19950899999821559	true	1.0	true	correct	ok	true	released	option_probability
Jev	tcga242	test	tcga2_39	cancer_category	tcga2_39	0.00021176400000000003	0.19950899999821559	colorectal	1.0	colorectal	correct	ok	colorectal	released	option_probability
Jev	tcga242	test	tcga2_39	colorectal.tnm_descriptor	tcga2_39	0.00021176400000000003	0.19950899999821559	not_stated	1.0	not_stated	correct	ok	not_stated	released	option_probability
Jev	tcga242	test	tcga2_39	colorectal.pt_category	tcga2_39	0.00021176400000000003	0.19950899999821559	t3	1.0	t3	correct	ok	t3	released	option_probability
Jev	tcga242	test	tcga2_39	colorectal.pn_category	tcga2_39	0.00021176400000000003	0.19950899999821559	n1b	1.0	n1b	correct	ok	n1b	released	option_probability
Jev	tcga242	test	tcga2_39	colorectal.pm_category	tcga2_39	0.00021176400000000003	0.19950899999821559	mx	0.98	mx	correct	ok	mx	released	option_probability
Jev	tcga242	test	tcga2_39	colorectal.stage_group	tcga2_39	0.00021176400000000003	0.19950899999821559	iiib	0.59	not_stated	incorrect	ok	not_stated	released	option_probability
Jev	tcga242	test	tcga2_39	colorectal.cancer_primary_site	tcga2_39	0.00021176400000000003	0.19950899999821559	ascending_colon	0.83	ascending_colon	correct	ok	ascending_colon	released	option_probability
Jev	tcga242	test	tcga2_39	colorectal.histology	tcga2_39	0.00021176400000000003	0.19950899999821559	adenocarcinoma	1.0	adenocarcinoma	correct	ok	adenocarcinoma	released	option_probability
Jev	tcga242	test	tcga2_39	colorectal.tumor_invasion	tcga2_39	0.00021176400000000003	0.19950899999821559	pericolorectal_tissue	0.98	pericolorectal_tissue	correct	ok	pericolorectal_tissue	released	option_probability
Jev	tcga242	test	tcga2_39	colorectal.type_of_polyp	tcga2_39	0.00021176400000000003	0.19950899999821559	not_stated	0.99	not_stated	correct	ok	not_stated	released	option_probability
Jev	tcga242	test	tcga2_39	colorectal.procedure	tcga2_39	0.00021176400000000003	0.19950899999821559	right_hemicolectomy	0.9	right_hemicolectomy	correct	ok	right_hemicolectomy	released	option_probability
Jev	tcga242	test	tcga2_39	colorectal.surgical_technique	tcga2_39	0.00021176400000000003	0.19950899999821559	not_stated	1.0	not_stated	correct	ok	open	specialist_review	option_probability
Jev	tcga242	test	tcga2_39	colorectal.distant_metastasis	tcga2_39	0.00021176400000000003	0.19950899999821559	not_stated	0.67	not_stated	correct	ok	not_stated	released	option_probability
Jev	tcga242	test	tcga2_39	colorectal.extracellular_mucin	tcga2_39	0.00021176400000000003	0.19950899999821559	not_stated	0.96	not_stated	correct	ok	not_stated	released	option_probability
Jev	tcga242	test	tcga2_39	colorectal.extranodal_extension	tcga2_39	0.00021176400000000003	0.19950899999821559	not_stated	0.83	not_stated	correct	ok	not_stated	released	option_probability
Jev	tcga242	test	tcga2_39	colorectal.lymphovascular_invasion	tcga2_39	0.00021176400000000003	0.19950899999821559	true	0.62	true	correct	ok	true	released	option_probability
Jev	tcga242	test	tcga2_39	colorectal.perineural_invasion	tcga2_39	0.00021176400000000003	0.19950899999821559	true	1.0	true	correct	ok	true	released	option_probability
Jev	tcga242	test	tcga2_39	colorectal.signet_ring	tcga2_39	0.00021176400000000003	0.19950899999821559	not_stated	0.58	not_stated	correct	ok	not_stated	released	option_probability
Jev	tcga242	test	tcga2_39	colorectal.biomarker_mlh1	tcga2_39	0.00021176400000000003	0.19950899999821559	not_stated	1.0	not_stated	correct	ok	not_stated	released	option_probability
Jev	tcga242	test	tcga2_39	colorectal.biomarker_msh2	tcga2_39	0.00021176400000000003	0.19950899999821559	not_stated	1.0	not_stated	correct	ok	not_stated	released	option_probability
Jev	tcga242	test	tcga2_39	colorectal.biomarker_msh6	tcga2_39	0.00021176400000000003	0.19950899999821559	not_stated	1.0	not_stated	correct	ok	not_stated	released	option_probability
Jev	tcga242	test	tcga2_39	colorectal.biomarker_pms2	tcga2_39	0.00021176400000000003	0.19950899999821559	not_stated	1.0	not_stated	correct	ok	not_stated	released	option_probability
Jev	tcga242	test	tcga2_43	cancer_excision_report	tcga2_43	0.00020395200000000003	0.20631249999860302	true	1.0	true	correct	ok	true	released	option_probability
Jev	tcga242	test	tcga2_43	cancer_category	tcga2_43	0.00020395200000000003	0.20631249999860302	colorectal	1.0	colorectal	correct	ok	colorectal	released	option_probability
Jev	tcga242	test	tcga2_43	colorectal.tnm_descriptor	tcga2_43	0.00020395200000000003	0.20631249999860302	not_stated	1.0	not_stated	correct	ok	not_stated	released	option_probability
Jev	tcga242	test	tcga2_43	colorectal.pt_category	tcga2_43	0.00020395200000000003	0.20631249999860302	t2	1.0	t2	correct	ok	t2	released	option_probability
Jev	tcga242	test	tcga2_43	colorectal.pn_category	tcga2_43	0.00020395200000000003	0.20631249999860302	n0	1.0	n0	correct	ok	n0	released	option_probability
Jev	tcga242	test	tcga2_43	colorectal.pm_category	tcga2_43	0.00020395200000000003	0.20631249999860302	mx	0.57	mx	correct	ok	mx	released	option_probability
Jev	tcga242	test	tcga2_43	colorectal.stage_group	tcga2_43	0.00020395200000000003	0.20631249999860302	iia	0.46	not_stated	incorrect	ok	not_stated	released	option_probability
Jev	tcga242	test	tcga2_43	colorectal.cancer_primary_site	tcga2_43	0.00020395200000000003	0.20631249999860302	ascending_colon	0.5700000000000001	ascending_colon	correct	ok	ascending_colon	released	option_probability
Jev	tcga242	test	tcga2_43	colorectal.histology	tcga2_43	0.00020395200000000003	0.20631249999860302	adenocarcinoma	1.0	adenocarcinoma	correct	ok	adenocarcinoma	released	option_probability
Jev	tcga242	test	tcga2_43	colorectal.tumor_invasion	tcga2_43	0.00020395200000000003	0.20631249999860302	muscularis_propria	1.0	muscularis_propria	correct	ok	muscularis_propria	released	option_probability
Jev	tcga242	test	tcga2_43	colorectal.type_of_polyp	tcga2_43	0.00020395200000000003	0.20631249999860302	not_stated	1.0	not_stated	correct	ok	not_stated	released	option_probability
Jev	tcga242	test	tcga2_43	colorectal.procedure	tcga2_43	0.00020395200000000003	0.20631249999860302	right_hemicolectomy	0.99	right_hemicolectomy	correct	ok	right_hemicolectomy	released	option_probability
Jev	tcga242	test	tcga2_43	colorectal.surgical_technique	tcga2_43	0.00020395200000000003	0.20631249999860302	not_stated	1.0	not_stated	correct	ok	open	specialist_review	option_probability
Jev	tcga242	test	tcga2_43	colorectal.distant_metastasis	tcga2_43	0.00020395200000000003	0.20631249999860302	not_stated	0.6	not_stated	correct	ok	not_stated	released	option_probability
Jev	tcga242	test	tcga2_43	colorectal.extracellular_mucin	tcga2_43	0.00020395200000000003	0.20631249999860302	not_stated	0.93	not_stated	correct	ok	not_stated	released	option_probability
Jev	tcga242	test	tcga2_43	colorectal.extranodal_extension	tcga2_43	0.00020395200000000003	0.20631249999860302	false	0.53	not_stated	incorrect	ok	not_stated	released	option_probability
Jev	tcga242	test	tcga2_43	colorectal.lymphovascular_invasion	tcga2_43	0.00020395200000000003	0.20631249999860302	false	1.0	false	correct	ok	false	released	option_probability
Jev	tcga242	test	tcga2_43	colorectal.perineural_invasion	tcga2_43	0.00020395200000000003	0.20631249999860302	not_stated	0.96	not_stated	correct	ok	not_stated	released	option_probability
Jev	tcga242	test	tcga2_43	colorectal.signet_ring	tcga2_43	0.00020395200000000003	0.20631249999860302	false	0.74	not_stated	incorrect	ok	not_stated	released	option_probability
Jev	tcga242	test	tcga2_43	colorectal.biomarker_mlh1	tcga2_43	0.00020395200000000003	0.20631249999860302	not_stated	1.0	not_stated	correct	ok	not_stated	released	option_probability
Jev	tcga242	test	tcga2_43	colorectal.biomarker_msh2	tcga2_43	0.00020395200000000003	0.20631249999860302	not_stated	1.0	not_stated	correct	ok	not_stated	released	option_probability
Jev	tcga242	test	tcga2_43	colorectal.biomarker_msh6	tcga2_43	0.00020395200000000003	0.20631249999860302	not_stated	1.0	not_stated	correct	ok	not_stated	released	option_probability
Jev	tcga242	test	tcga2_43	colorectal.biomarker_pms2	tcga2_43	0.00020395200000000003	0.20631249999860302	not_stated	1.0	not_stated	correct	ok	not_stated	released	option_probability
Jev	tcga242	test	tcga2_44	cancer_excision_report	tcga2_44	0.00021151200000000004	0.20195912499912083	true	1.0	true	correct	ok	true	released	option_probability
Jev	tcga242	test	tcga2_44	cancer_category	tcga2_44	0.00021151200000000004	0.20195912499912083	colorectal	1.0	colorectal	correct	ok	colorectal	released	option_probability
Jev	tcga242	test	tcga2_44	colorectal.tnm_descriptor	tcga2_44	0.00021151200000000004	0.20195912499912083	not_stated	1.0	not_stated	correct	ok	not_stated	released	option_probability
Jev	tcga242	test	tcga2_44	colorectal.pt_category	tcga2_44	0.00021151200000000004	0.20195912499912083	t3	1.0	t3	correct	ok	t3	released	option_probability
Jev	tcga242	test	tcga2_44	colorectal.pn_category	tcga2_44	0.00021151200000000004	0.20195912499912083	n1a	0.9393939393939393	n1a	correct	ok	n1a	released	option_probability
Jev	tcga242	test	tcga2_44	colorectal.pm_category	tcga2_44	0.00021151200000000004	0.20195912499912083	mx	0.67	mx	correct	ok	mx	released	option_probability
Jev	tcga242	test	tcga2_44	colorectal.stage_group	tcga2_44	0.00021151200000000004	0.20195912499912083	iiia	0.78	not_stated	incorrect	ok	not_stated	released	option_probability
Jev	tcga242	test	tcga2_44	colorectal.cancer_primary_site	tcga2_44	0.00021151200000000004	0.20195912499912083	descending_colon	1.0	descending_colon	correct	ok	descending_colon	released	option_probability
Jev	tcga242	test	tcga2_44	colorectal.histology	tcga2_44	0.00021151200000000004	0.20195912499912083	adenocarcinoma	1.0	adenocarcinoma	correct	ok	adenocarcinoma	released	option_probability
Jev	tcga242	test	tcga2_44	colorectal.tumor_invasion	tcga2_44	0.00021151200000000004	0.20195912499912083	muscularis_propria	0.76	pericolorectal_tissue	incorrect	ok	pericolorectal_tissue	released	option_probability
Jev	tcga242	test	tcga2_44	colorectal.type_of_polyp	tcga2_44	0.00021151200000000004	0.20195912499912083	not_stated	1.0	not_stated	correct	ok	not_stated	released	option_probability
Jev	tcga242	test	tcga2_44	colorectal.procedure	tcga2_44	0.00021151200000000004	0.20195912499912083	left_hemicolectomy	1.0	left_hemicolectomy	correct	ok	left_hemicolectomy	released	option_probability
Jev	tcga242	test	tcga2_44	colorectal.surgical_technique	tcga2_44	0.00021151200000000004	0.20195912499912083	not_stated	0.99	not_stated	correct	ok	open	specialist_review	option_probability
Jev	tcga242	test	tcga2_44	colorectal.distant_metastasis	tcga2_44	0.00021151200000000004	0.20195912499912083	not_stated	0.59	not_stated	correct	ok	not_stated	released	option_probability
Jev	tcga242	test	tcga2_44	colorectal.extracellular_mucin	tcga2_44	0.00021151200000000004	0.20195912499912083	not_stated	0.95	not_stated	correct	ok	not_stated	released	option_probability
Jev	tcga242	test	tcga2_44	colorectal.extranodal_extension	tcga2_44	0.00021151200000000004	0.20195912499912083	not_stated	0.6	false	incorrect	ok	false	released	option_probability
Jev	tcga242	test	tcga2_44	colorectal.lymphovascular_invasion	tcga2_44	0.00021151200000000004	0.20195912499912083	false	0.96	false	correct	ok	false	released	option_probability
Jev	tcga242	test	tcga2_44	colorectal.perineural_invasion	tcga2_44	0.00021151200000000004	0.20195912499912083	not_stated	0.97	not_stated	correct	ok	not_stated	released	option_probability
Jev	tcga242	test	tcga2_44	colorectal.signet_ring	tcga2_44	0.00021151200000000004	0.20195912499912083	false	0.72	not_stated	incorrect	ok	not_stated	released	option_probability
Jev	tcga242	test	tcga2_44	colorectal.biomarker_mlh1	tcga2_44	0.00021151200000000004	0.20195912499912083	not_stated	1.0	not_stated	correct	ok	not_stated	released	option_probability
Jev	tcga242	test	tcga2_44	colorectal.biomarker_msh2	tcga2_44	0.00021151200000000004	0.20195912499912083	not_stated	1.0	not_stated	correct	ok	not_stated	released	option_probability
Jev	tcga242	test	tcga2_44	colorectal.biomarker_msh6	tcga2_44	0.00021151200000000004	0.20195912499912083	not_stated	1.0	not_stated	correct	ok	not_stated	released	option_probability
Jev	tcga242	test	tcga2_44	colorectal.biomarker_pms2	tcga2_44	0.00021151200000000004	0.20195912499912083	not_stated	1.0	not_stated	correct	ok	not_stated	released	option_probability
Jev	tcga242	test	tcga2_46	cancer_excision_report	tcga2_46	0.00023881200000000003	0.16783266700804234	true	1.0	true	correct	ok	true	released	option_probability
Jev	tcga242	test	tcga2_46	cancer_category	tcga2_46	0.00023881200000000003	0.16783266700804234	colorectal	1.0	colorectal	correct	ok	colorectal	released	option_probability
Jev	tcga242	test	tcga2_46	colorectal.tnm_descriptor	tcga2_46	0.00023881200000000003	0.16783266700804234	not_stated	1.0	not_stated	correct	ok	not_stated	released	option_probability
Jev	tcga242	test	tcga2_46	colorectal.pt_category	tcga2_46	0.00023881200000000003	0.16783266700804234	t4b	1.0	t4b	correct	ok	t4b	released	option_probability
Jev	tcga242	test	tcga2_46	colorectal.pn_category	tcga2_46	0.00023881200000000003	0.16783266700804234	n1b	1.0	n1b	correct	ok	n1b	released	option_probability
Jev	tcga242	test	tcga2_46	colorectal.pm_category	tcga2_46	0.00023881200000000003	0.16783266700804234	mx	0.97	mx	correct	ok	mx	released	option_probability
Jev	tcga242	test	tcga2_46	colorectal.stage_group	tcga2_46	0.00023881200000000003	0.16783266700804234	iiib	0.6767676767676767	not_stated	incorrect	ok	not_stated	released	option_probability
Jev	tcga242	test	tcga2_46	colorectal.cancer_primary_site	tcga2_46	0.00023881200000000003	0.16783266700804234	splenic_flexure	0.7	hepatic_flexure	incorrect	ok	hepatic_flexure	released	option_probability
Jev	tcga242	test	tcga2_46	colorectal.histology	tcga2_46	0.00023881200000000003	0.16783266700804234	mucinous_adenocarcinoma	0.95	mucinous_adenocarcinoma	correct	ok	mucinous_adenocarcinoma	released	option_probability
Jev	tcga242	test	tcga2_46	colorectal.tumor_invasion	tcga2_46	0.00023881200000000003	0.16783266700804234	pericolorectal_tissue	0.44	pericolorectal_tissue	correct	ok	pericolorectal_tissue	released	option_probability
Jev	tcga242	test	tcga2_46	colorectal.type_of_polyp	tcga2_46	0.00023881200000000003	0.16783266700804234	not_stated	0.95	not_stated	correct	ok	not_stated	released	option_probability
Jev	tcga242	test	tcga2_46	colorectal.procedure	tcga2_46	0.00023881200000000003	0.16783266700804234	subtotal_colectomy	1.0	subtotal_colectomy	correct	ok	subtotal_colectomy	released	option_probability
Jev	tcga242	test	tcga2_46	colorectal.surgical_technique	tcga2_46	0.00023881200000000003	0.16783266700804234	not_stated	1.0	not_stated	correct	ok	open	specialist_review	option_probability
Jev	tcga242	test	tcga2_46	colorectal.distant_metastasis	tcga2_46	0.00023881200000000003	0.16783266700804234	not_stated	0.84	not_stated	correct	ok	not_stated	released	option_probability
Jev	tcga242	test	tcga2_46	colorectal.extracellular_mucin	tcga2_46	0.00023881200000000003	0.16783266700804234	true	0.74	true	correct	ok	true	released	option_probability
Jev	tcga242	test	tcga2_46	colorectal.extranodal_extension	tcga2_46	0.00023881200000000003	0.16783266700804234	not_stated	0.55	not_stated	correct	ok	not_stated	released	option_probability
Jev	tcga242	test	tcga2_46	colorectal.lymphovascular_invasion	tcga2_46	0.00023881200000000003	0.16783266700804234	false	0.95	false	correct	ok	false	released	option_probability
Jev	tcga242	test	tcga2_46	colorectal.perineural_invasion	tcga2_46	0.00023881200000000003	0.16783266700804234	not_stated	0.97	not_stated	correct	ok	not_stated	released	option_probability
Jev	tcga242	test	tcga2_46	colorectal.signet_ring	tcga2_46	0.00023881200000000003	0.16783266700804234	false	0.75	not_stated	incorrect	ok	not_stated	released	option_probability
Jev	tcga242	test	tcga2_46	colorectal.biomarker_mlh1	tcga2_46	0.00023881200000000003	0.16783266700804234	not_stated	1.0	not_stated	correct	ok	not_stated	released	option_probability
Jev	tcga242	test	tcga2_46	colorectal.biomarker_msh2	tcga2_46	0.00023881200000000003	0.16783266700804234	not_stated	1.0	not_stated	correct	ok	not_stated	released	option_probability
Jev	tcga242	test	tcga2_46	colorectal.biomarker_msh6	tcga2_46	0.00023881200000000003	0.16783266700804234	not_stated	1.0	not_stated	correct	ok	not_stated	released	option_probability
Jev	tcga242	test	tcga2_46	colorectal.biomarker_pms2	tcga2_46	0.00023881200000000003	0.16783266700804234	not_stated	1.0	not_stated	correct	ok	not_stated	released	option_probability
Jev	tcga242	test	tcga2_47	cancer_excision_report	tcga2_47	0.00021655200000000004	0.18743824999546632	true	1.0	true	correct	ok	true	released	option_probability
Jev	tcga242	test	tcga2_47	cancer_category	tcga2_47	0.00021655200000000004	0.18743824999546632	colorectal	1.0	colorectal	correct	ok	colorectal	released	option_probability
Jev	tcga242	test	tcga2_47	colorectal.tnm_descriptor	tcga2_47	0.00021655200000000004	0.18743824999546632	not_stated	1.0	not_stated	correct	ok	not_stated	released	option_probability
Jev	tcga242	test	tcga2_47	colorectal.pt_category	tcga2_47	0.00021655200000000004	0.18743824999546632	t4a	1.0	t4a	correct	ok	t4a	released	option_probability
Jev	tcga242	test	tcga2_47	colorectal.pn_category	tcga2_47	0.00021655200000000004	0.18743824999546632	n0	1.0	n0	correct	ok	n0	released	option_probability
Jev	tcga242	test	tcga2_47	colorectal.pm_category	tcga2_47	0.00021655200000000004	0.18743824999546632	mx	0.97	mx	correct	ok	mx	released	option_probability
Jev	tcga242	test	tcga2_47	colorectal.stage_group	tcga2_47	0.00021655200000000004	0.18743824999546632	iia	0.46	not_stated	incorrect	ok	not_stated	released	option_probability
Jev	tcga242	test	tcga2_47	colorectal.cancer_primary_site	tcga2_47	0.00021655200000000004	0.18743824999546632	hepatic_flexure	0.97	hepatic_flexure	correct	ok	hepatic_flexure	released	option_probability
Jev	tcga242	test	tcga2_47	colorectal.histology	tcga2_47	0.00021655200000000004	0.18743824999546632	adenocarcinoma	1.0	adenocarcinoma	correct	ok	adenocarcinoma	released	option_probability
Jev	tcga242	test	tcga2_47	colorectal.tumor_invasion	tcga2_47	0.00021655200000000004	0.18743824999546632	visceral_peritoneum_surface	0.54	pericolorectal_tissue	incorrect	ok	pericolorectal_tissue	released	option_probability
Jev	tcga242	test	tcga2_47	colorectal.type_of_polyp	tcga2_47	0.00021655200000000004	0.18743824999546632	not_stated	1.0	not_stated	correct	ok	not_stated	released	option_probability
Jev	tcga242	test	tcga2_47	colorectal.procedure	tcga2_47	0.00021655200000000004	0.18743824999546632	extended_right_hemicolectomy	0.98	extended_right_hemicolectomy	correct	ok	extended_right_hemicolectomy	released	option_probability
Jev	tcga242	test	tcga2_47	colorectal.surgical_technique	tcga2_47	0.00021655200000000004	0.18743824999546632	not_stated	1.0	not_stated	correct	ok	open	specialist_review	option_probability
Jev	tcga242	test	tcga2_47	colorectal.distant_metastasis	tcga2_47	0.00021655200000000004	0.18743824999546632	not_stated	0.86	not_stated	correct	ok	not_stated	released	option_probability
Jev	tcga242	test	tcga2_47	colorectal.extracellular_mucin	tcga2_47	0.00021655200000000004	0.18743824999546632	not_stated	0.96	not_stated	correct	ok	not_stated	released	option_probability
Jev	tcga242	test	tcga2_47	colorectal.extranodal_extension	tcga2_47	0.00021655200000000004	0.18743824999546632	false	0.49	not_stated	incorrect	ok	not_stated	released	option_probability
Jev	tcga242	test	tcga2_47	colorectal.lymphovascular_invasion	tcga2_47	0.00021655200000000004	0.18743824999546632	not_stated	0.45	true	incorrect	ok	true	released	option_probability
Jev	tcga242	test	tcga2_47	colorectal.perineural_invasion	tcga2_47	0.00021655200000000004	0.18743824999546632	true	1.0	true	correct	ok	true	released	option_probability
Jev	tcga242	test	tcga2_47	colorectal.signet_ring	tcga2_47	0.00021655200000000004	0.18743824999546632	false	0.51	not_stated	incorrect	ok	not_stated	released	option_probability
Jev	tcga242	test	tcga2_47	colorectal.biomarker_mlh1	tcga2_47	0.00021655200000000004	0.18743824999546632	not_stated	1.0	not_stated	correct	ok	not_stated	released	option_probability
Jev	tcga242	test	tcga2_47	colorectal.biomarker_msh2	tcga2_47	0.00021655200000000004	0.18743824999546632	not_stated	1.0	not_stated	correct	ok	not_stated	released	option_probability
Jev	tcga242	test	tcga2_47	colorectal.biomarker_msh6	tcga2_47	0.00021655200000000004	0.18743824999546632	not_stated	1.0	not_stated	correct	ok	not_stated	released	option_probability
Jev	tcga242	test	tcga2_47	colorectal.biomarker_pms2	tcga2_47	0.00021655200000000004	0.18743824999546632	not_stated	1.0	not_stated	correct	ok	not_stated	released	option_probability
Jev	tcga242	test	tcga2_5	cancer_excision_report	tcga2_5	0.00019958400000000002	0.19316683302167803	true	1.0	true	correct	ok	true	released	option_probability
Jev	tcga242	test	tcga2_5	cancer_category	tcga2_5	0.00019958400000000002	0.19316683302167803	colorectal	1.0	colorectal	correct	ok	colorectal	released	option_probability
Jev	tcga242	test	tcga2_5	colorectal.tnm_descriptor	tcga2_5	0.00019958400000000002	0.19316683302167803	not_stated	1.0	not_stated	correct	ok	not_stated	released	option_probability
Jev	tcga242	test	tcga2_5	colorectal.pt_category	tcga2_5	0.00019958400000000002	0.19316683302167803	t3	1.0	t3	correct	ok	t3	released	option_probability
Jev	tcga242	test	tcga2_5	colorectal.pn_category	tcga2_5	0.00019958400000000002	0.19316683302167803	n0	1.0	n0	correct	ok	n0	released	option_probability
Jev	tcga242	test	tcga2_5	colorectal.pm_category	tcga2_5	0.00019958400000000002	0.19316683302167803	mx	0.99	mx	correct	ok	mx	released	option_probability
Jev	tcga242	test	tcga2_5	colorectal.stage_group	tcga2_5	0.00019958400000000002	0.19316683302167803	iia	0.86	not_stated	incorrect	ok	not_stated	released	option_probability
Jev	tcga242	test	tcga2_5	colorectal.cancer_primary_site	tcga2_5	0.00019958400000000002	0.19316683302167803	sigmoid_colon	1.0	sigmoid_colon	correct	ok	sigmoid_colon	released	option_probability
Jev	tcga242	test	tcga2_5	colorectal.histology	tcga2_5	0.00019958400000000002	0.19316683302167803	adenocarcinoma	1.0	adenocarcinoma	correct	ok	adenocarcinoma	released	option_probability
Jev	tcga242	test	tcga2_5	colorectal.tumor_invasion	tcga2_5	0.00019958400000000002	0.19316683302167803	muscularis_propria	0.95	pericolorectal_tissue	incorrect	ok	pericolorectal_tissue	released	option_probability
Jev	tcga242	test	tcga2_5	colorectal.type_of_polyp	tcga2_5	0.00019958400000000002	0.19316683302167803	not_stated	1.0	not_stated	correct	ok	not_stated	released	option_probability
Jev	tcga242	test	tcga2_5	colorectal.procedure	tcga2_5	0.00019958400000000002	0.19316683302167803	segmental_colectomy	0.98	segmental_colectomy	correct	ok	segmental_colectomy	released	option_probability
Jev	tcga242	test	tcga2_5	colorectal.surgical_technique	tcga2_5	0.00019958400000000002	0.19316683302167803	not_stated	1.0	not_stated	correct	ok	not_stated	released	option_probability
Jev	tcga242	test	tcga2_5	colorectal.distant_metastasis	tcga2_5	0.00019958400000000002	0.19316683302167803	not_stated	0.88	not_stated	correct	ok	not_stated	released	option_probability
Jev	tcga242	test	tcga2_5	colorectal.extracellular_mucin	tcga2_5	0.00019958400000000002	0.19316683302167803	not_stated	0.96	not_stated	correct	ok	not_stated	released	option_probability
Jev	tcga242	test	tcga2_5	colorectal.extranodal_extension	tcga2_5	0.00019958400000000002	0.19316683302167803	not_stated	0.53	not_stated	correct	ok	not_stated	released	option_probability
Jev	tcga242	test	tcga2_5	colorectal.lymphovascular_invasion	tcga2_5	0.00019958400000000002	0.19316683302167803	false	0.96	false	correct	ok	false	released	option_probability
Jev	tcga242	test	tcga2_5	colorectal.perineural_invasion	tcga2_5	0.00019958400000000002	0.19316683302167803	not_stated	0.98	not_stated	correct	ok	not_stated	released	option_probability
Jev	tcga242	test	tcga2_5	colorectal.signet_ring	tcga2_5	0.00019958400000000002	0.19316683302167803	false	0.72	not_stated	incorrect	ok	not_stated	released	option_probability
Jev	tcga242	test	tcga2_5	colorectal.biomarker_mlh1	tcga2_5	0.00019958400000000002	0.19316683302167803	not_stated	1.0	not_stated	correct	ok	not_stated	released	option_probability
Jev	tcga242	test	tcga2_5	colorectal.biomarker_msh2	tcga2_5	0.00019958400000000002	0.19316683302167803	not_stated	1.0	not_stated	correct	ok	not_stated	released	option_probability
Jev	tcga242	test	tcga2_5	colorectal.biomarker_msh6	tcga2_5	0.00019958400000000002	0.19316683302167803	not_stated	1.0	not_stated	correct	ok	not_stated	released	option_probability
Jev	tcga242	test	tcga2_5	colorectal.biomarker_pms2	tcga2_5	0.00019958400000000002	0.19316683302167803	not_stated	1.0	not_stated	correct	ok	not_stated	released	option_probability
Jev	tcga242	test	tcga2_6	cancer_excision_report	tcga2_6	0.000266616	0.2903974170330912	true	1.0	true	correct	ok	true	released	option_probability
Jev	tcga242	test	tcga2_6	cancer_category	tcga2_6	0.000266616	0.2903974170330912	colorectal	1.0	colorectal	correct	ok	colorectal	released	option_probability
Jev	tcga242	test	tcga2_6	colorectal.tnm_descriptor	tcga2_6	0.000266616	0.2903974170330912	not_stated	1.0	not_stated	correct	ok	not_stated	released	option_probability
Jev	tcga242	test	tcga2_6	colorectal.pt_category	tcga2_6	0.000266616	0.2903974170330912	t4b	0.97	t4b	correct	ok	t4b	released	option_probability
Jev	tcga242	test	tcga2_6	colorectal.pn_category	tcga2_6	0.000266616	0.2903974170330912	n0	1.0	n0	correct	ok	n0	released	option_probability
Jev	tcga242	test	tcga2_6	colorectal.pm_category	tcga2_6	0.000266616	0.2903974170330912	mx	0.99	mx	correct	ok	mx	released	option_probability
Jev	tcga242	test	tcga2_6	colorectal.stage_group	tcga2_6	0.000266616	0.2903974170330912	iia	0.54	not_stated	incorrect	ok	not_stated	released	option_probability
Jev	tcga242	test	tcga2_6	colorectal.cancer_primary_site	tcga2_6	0.000266616	0.2903974170330912	ascending_colon	0.62	ascending_colon	correct	ok	ascending_colon	released	option_probability
Jev	tcga242	test	tcga2_6	colorectal.histology	tcga2_6	0.000266616	0.2903974170330912	adenocarcinoma	0.99	adenocarcinoma	correct	ok	adenocarcinoma	released	option_probability
Jev	tcga242	test	tcga2_6	colorectal.tumor_invasion	tcga2_6	0.000266616	0.2903974170330912	adjacent_organs_structures	0.88	adjacent_organs_structures	correct	ok	adjacent_organs_structures	released	option_probability
Jev	tcga242	test	tcga2_6	colorectal.type_of_polyp	tcga2_6	0.000266616	0.2903974170330912	not_stated	1.0	not_stated	correct	ok	not_stated	released	option_probability
Jev	tcga242	test	tcga2_6	colorectal.procedure	tcga2_6	0.000266616	0.2903974170330912	right_hemicolectomy	0.86	right_hemicolectomy	correct	ok	right_hemicolectomy	released	option_probability
Jev	tcga242	test	tcga2_6	colorectal.surgical_technique	tcga2_6	0.000266616	0.2903974170330912	not_stated	0.99	not_stated	correct	ok	open	specialist_review	option_probability
Jev	tcga242	test	tcga2_6	colorectal.distant_metastasis	tcga2_6	0.000266616	0.2903974170330912	not_stated	0.86	not_stated	correct	ok	not_stated	released	option_probability
Jev	tcga242	test	tcga2_6	colorectal.extracellular_mucin	tcga2_6	0.000266616	0.2903974170330912	true	0.59	not_stated	incorrect	ok	not_stated	released	option_probability
Jev	tcga242	test	tcga2_6	colorectal.extranodal_extension	tcga2_6	0.000266616	0.2903974170330912	false	0.58	not_stated	incorrect	ok	not_stated	released	option_probability
Jev	tcga242	test	tcga2_6	colorectal.lymphovascular_invasion	tcga2_6	0.000266616	0.2903974170330912	false	0.95	false	correct	ok	false	released	option_probability
Jev	tcga242	test	tcga2_6	colorectal.perineural_invasion	tcga2_6	0.000266616	0.2903974170330912	not_stated	0.98	not_stated	correct	ok	not_stated	released	option_probability
Jev	tcga242	test	tcga2_6	colorectal.signet_ring	tcga2_6	0.000266616	0.2903974170330912	false	0.61	not_stated	incorrect	ok	not_stated	released	option_probability
Jev	tcga242	test	tcga2_6	colorectal.biomarker_mlh1	tcga2_6	0.000266616	0.2903974170330912	not_stated	1.0	not_stated	correct	ok	not_stated	released	option_probability
Jev	tcga242	test	tcga2_6	colorectal.biomarker_msh2	tcga2_6	0.000266616	0.2903974170330912	not_stated	1.0	not_stated	correct	ok	not_stated	released	option_probability
Jev	tcga242	test	tcga2_6	colorectal.biomarker_msh6	tcga2_6	0.000266616	0.2903974170330912	not_stated	1.0	not_stated	correct	ok	not_stated	released	option_probability
Jev	tcga242	test	tcga2_6	colorectal.biomarker_pms2	tcga2_6	0.000266616	0.2903974170330912	not_stated	1.0	not_stated	correct	ok	not_stated	released	option_probability
Jev	tcga242	test	tcga2_7	cancer_excision_report	tcga2_7	0.00021310800000000002	0.21731558302417397	true	1.0	true	correct	ok	true	released	option_probability
Jev	tcga242	test	tcga2_7	cancer_category	tcga2_7	0.00021310800000000002	0.21731558302417397	colorectal	1.0	colorectal	correct	ok	colorectal	released	option_probability
Jev	tcga242	test	tcga2_7	colorectal.tnm_descriptor	tcga2_7	0.00021310800000000002	0.21731558302417397	not_stated	1.0	not_stated	correct	ok	not_stated	released	option_probability
Jev	tcga242	test	tcga2_7	colorectal.pt_category	tcga2_7	0.00021310800000000002	0.21731558302417397	t3	0.99	t3	correct	ok	t3	released	option_probability
Jev	tcga242	test	tcga2_7	colorectal.pn_category	tcga2_7	0.00021310800000000002	0.21731558302417397	n2a	0.8181818181818181	n2a	correct	ok	n2a	released	option_probability
Jev	tcga242	test	tcga2_7	colorectal.pm_category	tcga2_7	0.00021310800000000002	0.21731558302417397	mx	1.0	mx	correct	ok	mx	released	option_probability
Jev	tcga242	test	tcga2_7	colorectal.stage_group	tcga2_7	0.00021310800000000002	0.21731558302417397	iiib	0.45	not_stated	incorrect	ok	not_stated	released	option_probability
Jev	tcga242	test	tcga2_7	colorectal.cancer_primary_site	tcga2_7	0.00021310800000000002	0.21731558302417397	ascending_colon	0.71	ascending_colon	correct	ok	ascending_colon	released	option_probability
Jev	tcga242	test	tcga2_7	colorectal.histology	tcga2_7	0.00021310800000000002	0.21731558302417397	adenocarcinoma	1.0	adenocarcinoma	correct	ok	adenocarcinoma	released	option_probability
Jev	tcga242	test	tcga2_7	colorectal.tumor_invasion	tcga2_7	0.00021310800000000002	0.21731558302417397	muscularis_propria	0.99	pericolorectal_tissue	incorrect	ok	pericolorectal_tissue	released	option_probability
Jev	tcga242	test	tcga2_7	colorectal.type_of_polyp	tcga2_7	0.00021310800000000002	0.21731558302417397	not_stated	1.0	not_stated	correct	ok	not_stated	released	option_probability
Jev	tcga242	test	tcga2_7	colorectal.procedure	tcga2_7	0.00021310800000000002	0.21731558302417397	right_hemicolectomy	0.8181818181818181	segmental_colectomy	incorrect	ok	segmental_colectomy	released	option_probability
Jev	tcga242	test	tcga2_7	colorectal.surgical_technique	tcga2_7	0.00021310800000000002	0.21731558302417397	not_stated	1.0	not_stated	correct	ok	open	specialist_review	option_probability
Jev	tcga242	test	tcga2_7	colorectal.distant_metastasis	tcga2_7	0.00021310800000000002	0.21731558302417397	not_stated	0.89	not_stated	correct	ok	not_stated	released	option_probability
Jev	tcga242	test	tcga2_7	colorectal.extracellular_mucin	tcga2_7	0.00021310800000000002	0.21731558302417397	not_stated	0.97	not_stated	correct	ok	not_stated	released	option_probability
Jev	tcga242	test	tcga2_7	colorectal.extranodal_extension	tcga2_7	0.00021310800000000002	0.21731558302417397	not_stated	0.88	not_stated	correct	ok	not_stated	released	option_probability
Jev	tcga242	test	tcga2_7	colorectal.lymphovascular_invasion	tcga2_7	0.00021310800000000002	0.21731558302417397	false	0.9	false	correct	ok	false	released	option_probability
Jev	tcga242	test	tcga2_7	colorectal.perineural_invasion	tcga2_7	0.00021310800000000002	0.21731558302417397	not_stated	0.95	not_stated	correct	ok	not_stated	released	option_probability
Jev	tcga242	test	tcga2_7	colorectal.signet_ring	tcga2_7	0.00021310800000000002	0.21731558302417397	false	0.57	not_stated	incorrect	ok	not_stated	released	option_probability
Jev	tcga242	test	tcga2_7	colorectal.biomarker_mlh1	tcga2_7	0.00021310800000000002	0.21731558302417397	not_stated	1.0	not_stated	correct	ok	not_stated	released	option_probability
Jev	tcga242	test	tcga2_7	colorectal.biomarker_msh2	tcga2_7	0.00021310800000000002	0.21731558302417397	not_stated	1.0	not_stated	correct	ok	not_stated	released	option_probability
Jev	tcga242	test	tcga2_7	colorectal.biomarker_msh6	tcga2_7	0.00021310800000000002	0.21731558302417397	not_stated	1.0	not_stated	correct	ok	not_stated	released	option_probability
Jev	tcga242	test	tcga2_7	colorectal.biomarker_pms2	tcga2_7	0.00021310800000000002	0.21731558302417397	not_stated	1.0	not_stated	correct	ok	not_stated	released	option_probability
Jev	tcga242	test	tcga2_9	cancer_excision_report	tcga2_9	0.00027392400000000004	0.18606812501093373	true	1.0	true	correct	ok	true	released	option_probability
Jev	tcga242	test	tcga2_9	cancer_category	tcga2_9	0.00027392400000000004	0.18606812501093373	colorectal	1.0	colorectal	correct	ok	colorectal	released	option_probability
Jev	tcga242	test	tcga2_9	colorectal.tnm_descriptor	tcga2_9	0.00027392400000000004	0.18606812501093373	not_stated	1.0	not_stated	correct	ok	not_stated	released	option_probability
Jev	tcga242	test	tcga2_9	colorectal.pt_category	tcga2_9	0.00027392400000000004	0.18606812501093373	t3	1.0	t3	correct	ok	t3	released	option_probability
Jev	tcga242	test	tcga2_9	colorectal.pn_category	tcga2_9	0.00027392400000000004	0.18606812501093373	n0	1.0	n0	correct	ok	n0	released	option_probability
Jev	tcga242	test	tcga2_9	colorectal.pm_category	tcga2_9	0.00027392400000000004	0.18606812501093373	mx	0.93	mx	correct	ok	mx	released	option_probability
Jev	tcga242	test	tcga2_9	colorectal.stage_group	tcga2_9	0.00027392400000000004	0.18606812501093373	iia	0.84	not_stated	incorrect	ok	not_stated	released	option_probability
Jev	tcga242	test	tcga2_9	colorectal.cancer_primary_site	tcga2_9	0.00027392400000000004	0.18606812501093373	ascending_colon	0.91	ascending_colon	correct	ok	ascending_colon	released	option_probability
Jev	tcga242	test	tcga2_9	colorectal.histology	tcga2_9	0.00027392400000000004	0.18606812501093373	adenocarcinoma	1.0	adenocarcinoma	correct	ok	adenocarcinoma	released	option_probability
Jev	tcga242	test	tcga2_9	colorectal.tumor_invasion	tcga2_9	0.00027392400000000004	0.18606812501093373	muscularis_propria	0.5	pericolorectal_tissue	incorrect	ok	pericolorectal_tissue	released	option_probability
Jev	tcga242	test	tcga2_9	colorectal.type_of_polyp	tcga2_9	0.00027392400000000004	0.18606812501093373	not_stated	0.99	not_stated	correct	ok	not_stated	released	option_probability
Jev	tcga242	test	tcga2_9	colorectal.procedure	tcga2_9	0.00027392400000000004	0.18606812501093373	right_hemicolectomy	1.0	right_hemicolectomy	correct	ok	right_hemicolectomy	released	option_probability
Jev	tcga242	test	tcga2_9	colorectal.surgical_technique	tcga2_9	0.00027392400000000004	0.18606812501093373	not_stated	1.0	not_stated	correct	ok	open	specialist_review	option_probability
Jev	tcga242	test	tcga2_9	colorectal.distant_metastasis	tcga2_9	0.00027392400000000004	0.18606812501093373	not_stated	0.9	not_stated	correct	ok	not_stated	released	option_probability
Jev	tcga242	test	tcga2_9	colorectal.extracellular_mucin	tcga2_9	0.00027392400000000004	0.18606812501093373	not_stated	0.97	not_stated	correct	ok	not_stated	released	option_probability
Jev	tcga242	test	tcga2_9	colorectal.extranodal_extension	tcga2_9	0.00027392400000000004	0.18606812501093373	false	0.6	not_stated	incorrect	ok	not_stated	released	option_probability
Jev	tcga242	test	tcga2_9	colorectal.lymphovascular_invasion	tcga2_9	0.00027392400000000004	0.18606812501093373	false	0.96	false	correct	ok	false	released	option_probability
Jev	tcga242	test	tcga2_9	colorectal.perineural_invasion	tcga2_9	0.00027392400000000004	0.18606812501093373	not_stated	0.97	not_stated	correct	ok	not_stated	released	option_probability
Jev	tcga242	test	tcga2_9	colorectal.signet_ring	tcga2_9	0.00027392400000000004	0.18606812501093373	false	0.58	not_stated	incorrect	ok	not_stated	released	option_probability
Jev	tcga242	test	tcga2_9	colorectal.biomarker_mlh1	tcga2_9	0.00027392400000000004	0.18606812501093373	not_stated	1.0	not_stated	correct	ok	not_stated	released	option_probability
Jev	tcga242	test	tcga2_9	colorectal.biomarker_msh2	tcga2_9	0.00027392400000000004	0.18606812501093373	not_stated	1.0	not_stated	correct	ok	not_stated	released	option_probability
Jev	tcga242	test	tcga2_9	colorectal.biomarker_msh6	tcga2_9	0.00027392400000000004	0.18606812501093373	not_stated	1.0	not_stated	correct	ok	not_stated	released	option_probability
Jev	tcga242	test	tcga2_9	colorectal.biomarker_pms2	tcga2_9	0.00027392400000000004	0.18606812501093373	not_stated	1.0	not_stated	correct	ok	not_stated	released	option_probability
Jev	tcga242	test	tcga3_10	cancer_excision_report	tcga3_10	0.00013830600000000004	0.18892566702561453	true	1.0	true	correct	ok	true	released	option_probability
Jev	tcga242	test	tcga3_10	cancer_category	tcga3_10	0.00013830600000000004	0.18892566702561453	esophagus	1.0	esophagus	correct	ok	esophagus	released	option_probability
Jev	tcga242	test	tcga3_10	esophagus.tnm_descriptor	tcga3_10	0.00013830600000000004	0.18892566702561453	not_stated	1.0	not_stated	correct	ok	not_stated	released	option_probability
Jev	tcga242	test	tcga3_10	esophagus.pt_category	tcga3_10	0.00013830600000000004	0.18892566702561453	t3	0.88	t3	correct	ok	t3	released	option_probability
Jev	tcga242	test	tcga3_10	esophagus.pn_category	tcga3_10	0.00013830600000000004	0.18892566702561453	n1	0.58	n2	incorrect	ok	n2	released	option_probability
Jev	tcga242	test	tcga3_10	esophagus.pm_category	tcga3_10	0.00013830600000000004	0.18892566702561453	not_stated	0.62	m0	incorrect	ok	m0	released	option_probability
Jev	tcga242	test	tcga3_10	esophagus.stage_group	tcga3_10	0.00013830600000000004	0.18892566702561453	iiia	0.42	not_stated	incorrect	ok	not_stated	released	option_probability
Jev	tcga242	test	tcga3_10	esophagus.grade	tcga3_10	0.00013830600000000004	0.18892566702561453	2	1.0	2	correct	ok	2	released	option_probability
Jev	tcga242	test	tcga3_10	esophagus.cancer_primary_site	tcga3_10	0.00013830600000000004	0.18892566702561453	lower_third	0.91	lower_third	correct	ok	lower_third	released	option_probability
Jev	tcga242	test	tcga3_10	esophagus.histology	tcga3_10	0.00013830600000000004	0.18892566702561453	squamous_cell_carcinoma	1.0	squamous_cell_carcinoma	correct	ok	squamous_cell_carcinoma	released	option_probability
Jev	tcga242	test	tcga3_10	esophagus.tumor_extent	tcga3_10	0.00013830600000000004	0.18892566702561453	adventitia	1.0	adventitia	correct	ok	adventitia	released	option_probability
Jev	tcga242	test	tcga3_10	esophagus.procedure	tcga3_10	0.00013830600000000004	0.18892566702561453	esophagectomy	1.0	esophagectomy	correct	ok	esophagectomy	released	option_probability
Jev	tcga242	test	tcga3_10	esophagus.surgical_technique	tcga3_10	0.00013830600000000004	0.18892566702561453	not_stated	1.0	not_stated	correct	ok	open	specialist_review	option_probability
Jev	tcga242	test	tcga3_10	esophagus.distant_metastasis	tcga3_10	0.00013830600000000004	0.18892566702561453	not_stated	0.96	not_stated	correct	ok	not_stated	released	option_probability
Jev	tcga242	test	tcga3_10	esophagus.extranodal_extension	tcga3_10	0.00013830600000000004	0.18892566702561453	not_stated	0.97	not_stated	correct	ok	not_stated	released	option_probability
Jev	tcga242	test	tcga3_10	esophagus.lymphovascular_invasion	tcga3_10	0.00013830600000000004	0.18892566702561453	true	0.97	true	correct	ok	true	released	option_probability
Jev	tcga242	test	tcga3_10	esophagus.perineural_invasion	tcga3_10	0.00013830600000000004	0.18892566702561453	not_stated	1.0	not_stated	correct	ok	not_stated	released	option_probability
Jev	tcga242	test	tcga3_14	cancer_excision_report	tcga3_14	0.00013864200000000002	0.1795690420549363	true	1.0	true	correct	ok	true	released	option_probability
Jev	tcga242	test	tcga3_14	cancer_category	tcga3_14	0.00013864200000000002	0.1795690420549363	esophagus	1.0	esophagus	correct	ok	esophagus	released	option_probability
Jev	tcga242	test	tcga3_14	esophagus.tnm_descriptor	tcga3_14	0.00013864200000000002	0.1795690420549363	not_stated	0.99	not_stated	correct	ok	not_stated	released	option_probability
Jev	tcga242	test	tcga3_14	esophagus.pt_category	tcga3_14	0.00013864200000000002	0.1795690420549363	t3	0.91	t3	correct	ok	t3	released	option_probability
Jev	tcga242	test	tcga3_14	esophagus.pn_category	tcga3_14	0.00013864200000000002	0.1795690420549363	n2	0.61	n2	correct	ok	n2	released	option_probability
Jev	tcga242	test	tcga3_14	esophagus.pm_category	tcga3_14	0.00013864200000000002	0.1795690420549363	mx	0.54	m0	incorrect	ok	m0	released	option_probability
Jev	tcga242	test	tcga3_14	esophagus.stage_group	tcga3_14	0.00013864200000000002	0.1795690420549363	iiia	0.4	not_stated	incorrect	ok	not_stated	released	option_probability
Jev	tcga242	test	tcga3_14	esophagus.grade	tcga3_14	0.00013864200000000002	0.1795690420549363	3	0.99	3	correct	ok	3	released	option_probability
Jev	tcga242	test	tcga3_14	esophagus.cancer_primary_site	tcga3_14	0.00013864200000000002	0.1795690420549363	lower_third	0.79	lower_third	correct	ok	lower_third	released	option_probability
Jev	tcga242	test	tcga3_14	esophagus.histology	tcga3_14	0.00013864200000000002	0.1795690420549363	squamous_cell_carcinoma	1.0	squamous_cell_carcinoma	correct	ok	squamous_cell_carcinoma	released	option_probability
Jev	tcga242	test	tcga3_14	esophagus.tumor_extent	tcga3_14	0.00013864200000000002	0.1795690420549363	adventitia	1.0	adventitia	correct	ok	adventitia	released	option_probability
Jev	tcga242	test	tcga3_14	esophagus.procedure	tcga3_14	0.00013864200000000002	0.1795690420549363	esophagectomy	1.0	esophagectomy	correct	ok	esophagectomy	released	option_probability
Jev	tcga242	test	tcga3_14	esophagus.surgical_technique	tcga3_14	0.00013864200000000002	0.1795690420549363	not_stated	1.0	not_stated	correct	ok	open	specialist_review	option_probability
Jev	tcga242	test	tcga3_14	esophagus.distant_metastasis	tcga3_14	0.00013864200000000002	0.1795690420549363	not_stated	0.93	not_stated	correct	ok	not_stated	released	option_probability
Jev	tcga242	test	tcga3_14	esophagus.extranodal_extension	tcga3_14	0.00013864200000000002	0.1795690420549363	not_stated	0.97	not_stated	correct	ok	not_stated	released	option_probability
Jev	tcga242	test	tcga3_14	esophagus.lymphovascular_invasion	tcga3_14	0.00013864200000000002	0.1795690420549363	not_stated	1.0	not_stated	correct	ok	not_stated	released	option_probability
Jev	tcga242	test	tcga3_14	esophagus.perineural_invasion	tcga3_14	0.00013864200000000002	0.1795690420549363	not_stated	0.99	not_stated	correct	ok	not_stated	released	option_probability
Jev	tcga242	test	tcga3_15	cancer_excision_report	tcga3_15	0.00013738200000000002	0.19735299999592826	true	1.0	true	correct	ok	true	released	option_probability
Jev	tcga242	test	tcga3_15	cancer_category	tcga3_15	0.00013738200000000002	0.19735299999592826	esophagus	1.0	esophagus	correct	ok	esophagus	released	option_probability
Jev	tcga242	test	tcga3_15	esophagus.tnm_descriptor	tcga3_15	0.00013738200000000002	0.19735299999592826	not_stated	0.99	not_stated	correct	ok	not_stated	released	option_probability
Jev	tcga242	test	tcga3_15	esophagus.pt_category	tcga3_15	0.00013738200000000002	0.19735299999592826	t3	0.9393939393939393	t3	correct	ok	t3	released	option_probability
Jev	tcga242	test	tcga3_15	esophagus.pn_category	tcga3_15	0.00013738200000000002	0.19735299999592826	not_stated	0.98	not_stated	correct	ok	not_stated	released	option_probability
Jev	tcga242	test	tcga3_15	esophagus.pm_category	tcga3_15	0.00013738200000000002	0.19735299999592826	mx	0.53	not_stated	incorrect	ok	not_stated	released	option_probability
Jev	tcga242	test	tcga3_15	esophagus.stage_group	tcga3_15	0.00013738200000000002	0.19735299999592826	not_stated	0.36	not_stated	correct	ok	not_stated	released	option_probability
Jev	tcga242	test	tcga3_15	esophagus.grade	tcga3_15	0.00013738200000000002	0.19735299999592826	3	0.95	3	correct	ok	3	released	option_probability
Jev	tcga242	test	tcga3_15	esophagus.cancer_primary_site	tcga3_15	0.00013738200000000002	0.19735299999592826	lower_third	0.98	lower_third	correct	ok	lower_third	released	option_probability
Jev	tcga242	test	tcga3_15	esophagus.histology	tcga3_15	0.00013738200000000002	0.19735299999592826	squamous_cell_carcinoma	1.0	squamous_cell_carcinoma	correct	ok	squamous_cell_carcinoma	released	option_probability
Jev	tcga242	test	tcga3_15	esophagus.tumor_extent	tcga3_15	0.00013738200000000002	0.19735299999592826	adventitia	1.0	adventitia	correct	ok	adventitia	released	option_probability
Jev	tcga242	test	tcga3_15	esophagus.procedure	tcga3_15	0.00013738200000000002	0.19735299999592826	esophagectomy	1.0	esophagectomy	correct	ok	esophagectomy	released	option_probability
Jev	tcga242	test	tcga3_15	esophagus.surgical_technique	tcga3_15	0.00013738200000000002	0.19735299999592826	not_stated	1.0	not_stated	correct	ok	open	specialist_review	option_probability
Jev	tcga242	test	tcga3_15	esophagus.distant_metastasis	tcga3_15	0.00013738200000000002	0.19735299999592826	not_stated	0.97	not_stated	correct	ok	not_stated	released	option_probability
Jev	tcga242	test	tcga3_15	esophagus.extranodal_extension	tcga3_15	0.00013738200000000002	0.19735299999592826	not_stated	0.98	not_stated	correct	ok	not_stated	released	option_probability
Jev	tcga242	test	tcga3_15	esophagus.lymphovascular_invasion	tcga3_15	0.00013738200000000002	0.19735299999592826	not_stated	1.0	not_stated	correct	ok	not_stated	released	option_probability
Jev	tcga242	test	tcga3_15	esophagus.perineural_invasion	tcga3_15	0.00013738200000000002	0.19735299999592826	not_stated	0.99	not_stated	correct	ok	not_stated	released	option_probability
Jev	tcga242	test	tcga3_21	cancer_excision_report	tcga3_21	0.00023986200000000003	0.24381466599879786	true	1.0	true	correct	ok	true	released	option_probability
Jev	tcga242	test	tcga3_21	cancer_category	tcga3_21	0.00023986200000000003	0.24381466599879786	esophagus	1.0	esophagus	correct	ok	esophagus	released	option_probability
Jev	tcga242	test	tcga3_21	esophagus.tnm_descriptor	tcga3_21	0.00023986200000000003	0.24381466599879786	not_stated	1.0	not_stated	correct	ok	not_stated	released	option_probability
Jev	tcga242	test	tcga3_21	esophagus.pt_category	tcga3_21	0.00023986200000000003	0.24381466599879786	t1b	1.0	t1b	correct	ok	t1b	released	option_probability
Jev	tcga242	test	tcga3_21	esophagus.pn_category	tcga3_21	0.00023986200000000003	0.24381466599879786	n0	1.0	n0	correct	ok	n0	released	option_probability
Jev	tcga242	test	tcga3_21	esophagus.pm_category	tcga3_21	0.00023986200000000003	0.24381466599879786	mx	0.79	mx	correct	ok	mx	released	option_probability
Jev	tcga242	test	tcga3_21	esophagus.stage_group	tcga3_21	0.00023986200000000003	0.24381466599879786	ia	0.6666666666666666	not_stated	incorrect	ok	not_stated	released	option_probability
Jev	tcga242	test	tcga3_21	esophagus.grade	tcga3_21	0.00023986200000000003	0.24381466599879786	2	1.0	2	correct	ok	2	released	option_probability
Jev	tcga242	test	tcga3_21	esophagus.cancer_primary_site	tcga3_21	0.00023986200000000003	0.24381466599879786	gastroesophageal_junction	0.99	gastroesophageal_junction	correct	ok	gastroesophageal_junction	released	option_probability
Jev	tcga242	test	tcga3_21	esophagus.histology	tcga3_21	0.00023986200000000003	0.24381466599879786	adenocarcinoma	1.0	adenocarcinoma	correct	ok	adenocarcinoma	released	option_probability
Jev	tcga242	test	tcga3_21	esophagus.tumor_extent	tcga3_21	0.00023986200000000003	0.24381466599879786	submucosa	1.0	submucosa	correct	ok	submucosa	released	option_probability
Jev	tcga242	test	tcga3_21	esophagus.procedure	tcga3_21	0.00023986200000000003	0.24381466599879786	esophagogastrectomy	0.83	esophagogastrectomy	correct	ok	esophagogastrectomy	released	option_probability
Jev	tcga242	test	tcga3_21	esophagus.surgical_technique	tcga3_21	0.00023986200000000003	0.24381466599879786	not_stated	1.0	hybrid	incorrect	ok	open	specialist_review	option_probability
Jev	tcga242	test	tcga3_21	esophagus.distant_metastasis	tcga3_21	0.00023986200000000003	0.24381466599879786	false	0.85	false	correct	ok	false	released	option_probability
Jev	tcga242	test	tcga3_21	esophagus.extranodal_extension	tcga3_21	0.00023986200000000003	0.24381466599879786	false	0.53	not_stated	incorrect	ok	not_stated	released	option_probability
Jev	tcga242	test	tcga3_21	esophagus.lymphovascular_invasion	tcga3_21	0.00023986200000000003	0.24381466599879786	false	1.0	false	correct	ok	false	released	option_probability
Jev	tcga242	test	tcga3_21	esophagus.perineural_invasion	tcga3_21	0.00023986200000000003	0.24381466599879786	false	1.0	false	correct	ok	false	released	option_probability
Jev	tcga242	test	tcga3_22	cancer_excision_report	tcga3_22	0.000262626	0.19248199998401105	true	1.0	true	correct	ok	true	released	option_probability
Jev	tcga242	test	tcga3_22	cancer_category	tcga3_22	0.000262626	0.19248199998401105	esophagus	1.0	esophagus	correct	ok	esophagus	released	option_probability
Jev	tcga242	test	tcga3_22	esophagus.tnm_descriptor	tcga3_22	0.000262626	0.19248199998401105	not_stated	0.98	not_stated	correct	ok	not_stated	released	option_probability
Jev	tcga242	test	tcga3_22	esophagus.pt_category	tcga3_22	0.000262626	0.19248199998401105	t3	1.0	t3	correct	ok	t3	released	option_probability
Jev	tcga242	test	tcga3_22	esophagus.pn_category	tcga3_22	0.000262626	0.19248199998401105	n3	1.0	n3	correct	ok	n3	released	option_probability
Jev	tcga242	test	tcga3_22	esophagus.pm_category	tcga3_22	0.000262626	0.19248199998401105	mx	0.86	mx	correct	ok	mx	released	option_probability
Jev	tcga242	test	tcga3_22	esophagus.stage_group	tcga3_22	0.000262626	0.19248199998401105	not_stated	0.28	not_stated	correct	ok	not_stated	released	option_probability
Jev	tcga242	test	tcga3_22	esophagus.grade	tcga3_22	0.000262626	0.19248199998401105	3	1.0	3	correct	ok	3	released	option_probability
Jev	tcga242	test	tcga3_22	esophagus.cancer_primary_site	tcga3_22	0.000262626	0.19248199998401105	gastroesophageal_junction	0.55	gastroesophageal_junction	correct	ok	gastroesophageal_junction	released	option_probability
Jev	tcga242	test	tcga3_22	esophagus.histology	tcga3_22	0.000262626	0.19248199998401105	adenocarcinoma	1.0	adenocarcinoma	correct	ok	adenocarcinoma	released	option_probability
Jev	tcga242	test	tcga3_22	esophagus.tumor_extent	tcga3_22	0.000262626	0.19248199998401105	adventitia	0.97	adventitia	correct	ok	adventitia	released	option_probability
Jev	tcga242	test	tcga3_22	esophagus.procedure	tcga3_22	0.000262626	0.19248199998401105	esophagogastrectomy	0.92	esophagogastrectomy	correct	ok	esophagogastrectomy	released	option_probability
Jev	tcga242	test	tcga3_22	esophagus.surgical_technique	tcga3_22	0.000262626	0.19248199998401105	not_stated	0.98	hybrid	incorrect	ok	open	specialist_review	option_probability
Jev	tcga242	test	tcga3_22	esophagus.distant_metastasis	tcga3_22	0.000262626	0.19248199998401105	false	0.71	not_stated	incorrect	ok	not_stated	released	option_probability
Jev	tcga242	test	tcga3_22	esophagus.extranodal_extension	tcga3_22	0.000262626	0.19248199998401105	not_stated	0.88	not_stated	correct	ok	not_stated	released	option_probability
Jev	tcga242	test	tcga3_22	esophagus.lymphovascular_invasion	tcga3_22	0.000262626	0.19248199998401105	true	1.0	true	correct	ok	true	released	option_probability
Jev	tcga242	test	tcga3_22	esophagus.perineural_invasion	tcga3_22	0.000262626	0.19248199998401105	false	1.0	false	correct	ok	false	released	option_probability
Jev	tcga242	test	tcga3_23	cancer_excision_report	tcga3_23	0.00018534600000000002	0.203339708968997	true	1.0	true	correct	ok	true	released	option_probability
Jev	tcga242	test	tcga3_23	cancer_category	tcga3_23	0.00018534600000000002	0.203339708968997	esophagus	0.89	esophagus	correct	ok	esophagus	released	option_probability
Jev	tcga242	test	tcga3_23	esophagus.tnm_descriptor	tcga3_23	0.00018534600000000002	0.203339708968997	not_stated	1.0	not_stated	correct	ok	not_stated	released	option_probability
Jev	tcga242	test	tcga3_23	esophagus.pt_category	tcga3_23	0.00018534600000000002	0.203339708968997	t1b	1.0	t1b	correct	ok	t1b	released	option_probability
Jev	tcga242	test	tcga3_23	esophagus.pn_category	tcga3_23	0.00018534600000000002	0.203339708968997	n0	1.0	n0	correct	ok	n0	released	option_probability
Jev	tcga242	test	tcga3_23	esophagus.pm_category	tcga3_23	0.00018534600000000002	0.203339708968997	mx	0.9	m0	incorrect	ok	m0	released	option_probability
Jev	tcga242	test	tcga3_23	esophagus.stage_group	tcga3_23	0.00018534600000000002	0.203339708968997	ia	0.64	not_stated	incorrect	ok	not_stated	released	option_probability
Jev	tcga242	test	tcga3_23	esophagus.grade	tcga3_23	0.00018534600000000002	0.203339708968997	2	0.95	2	correct	ok	2	released	option_probability
Jev	tcga242	test	tcga3_23	esophagus.cancer_primary_site	tcga3_23	0.00018534600000000002	0.203339708968997	gastroesophageal_junction	0.99	gastroesophageal_junction	correct	ok	gastroesophageal_junction	released	option_probability
Jev	tcga242	test	tcga3_23	esophagus.histology	tcga3_23	0.00018534600000000002	0.203339708968997	adenocarcinoma	1.0	adenocarcinoma	correct	ok	adenocarcinoma	released	option_probability
Jev	tcga242	test	tcga3_23	esophagus.tumor_extent	tcga3_23	0.00018534600000000002	0.203339708968997	submucosa	1.0	submucosa	correct	ok	submucosa	released	option_probability
Jev	tcga242	test	tcga3_23	esophagus.procedure	tcga3_23	0.00018534600000000002	0.203339708968997	esophagectomy	1.0	esophagectomy	correct	ok	esophagectomy	released	option_probability
Jev	tcga242	test	tcga3_23	esophagus.surgical_technique	tcga3_23	0.00018534600000000002	0.203339708968997	not_stated	1.0	not_stated	correct	ok	open	specialist_review	option_probability
Jev	tcga242	test	tcga3_23	esophagus.distant_metastasis	tcga3_23	0.00018534600000000002	0.203339708968997	false	0.79	not_stated	incorrect	ok	not_stated	released	option_probability
Jev	tcga242	test	tcga3_23	esophagus.extranodal_extension	tcga3_23	0.00018534600000000002	0.203339708968997	false	0.51	not_stated	incorrect	ok	not_stated	released	option_probability
Jev	tcga242	test	tcga3_23	esophagus.lymphovascular_invasion	tcga3_23	0.00018534600000000002	0.203339708968997	false	1.0	false	correct	ok	false	released	option_probability
Jev	tcga242	test	tcga3_23	esophagus.perineural_invasion	tcga3_23	0.00018534600000000002	0.203339708968997	false	1.0	false	correct	ok	false	released	option_probability
Jev	tcga242	test	tcga3_24	cancer_excision_report	tcga3_24	0.0004616220000000001	0.2312568339984864	true	1.0	true	correct	ok	true	released	option_probability
Jev	tcga242	test	tcga3_24	cancer_category	tcga3_24	0.0004616220000000001	0.2312568339984864	esophagus	0.95	esophagus	correct	ok	esophagus	released	option_probability
Jev	tcga242	test	tcga3_24	esophagus.tnm_descriptor	tcga3_24	0.0004616220000000001	0.2312568339984864	not_stated	1.0	not_stated	correct	ok	not_stated	released	option_probability
Jev	tcga242	test	tcga3_24	esophagus.pt_category	tcga3_24	0.0004616220000000001	0.2312568339984864	t3	1.0	t3	correct	ok	t3	released	option_probability
Jev	tcga242	test	tcga3_24	esophagus.pn_category	tcga3_24	0.0004616220000000001	0.2312568339984864	n0	1.0	n0	correct	ok	n0	released	option_probability
Jev	tcga242	test	tcga3_24	esophagus.pm_category	tcga3_24	0.0004616220000000001	0.2312568339984864	mx	0.56	mx	correct	ok	mx	released	option_probability
Jev	tcga242	test	tcga3_24	esophagus.stage_group	tcga3_24	0.0004616220000000001	0.2312568339984864	iia	0.27	not_stated	incorrect	ok	not_stated	released	option_probability
Jev	tcga242	test	tcga3_24	esophagus.grade	tcga3_24	0.0004616220000000001	0.2312568339984864	3	1.0	3	correct	ok	3	released	option_probability
Jev	tcga242	test	tcga3_24	esophagus.cancer_primary_site	tcga3_24	0.0004616220000000001	0.2312568339984864	gastroesophageal_junction	0.97	gastroesophageal_junction	correct	ok	gastroesophageal_junction	released	option_probability
Jev	tcga242	test	tcga3_24	esophagus.histology	tcga3_24	0.0004616220000000001	0.2312568339984864	adenocarcinoma	0.99	adenocarcinoma	correct	ok	adenocarcinoma	released	option_probability
Jev	tcga242	test	tcga3_24	esophagus.tumor_extent	tcga3_24	0.0004616220000000001	0.2312568339984864	muscularis_propria	0.63	adventitia	incorrect	ok	adventitia	released	option_probability
Jev	tcga242	test	tcga3_24	esophagus.procedure	tcga3_24	0.0004616220000000001	0.2312568339984864	esophagogastrectomy	0.94	esophagogastrectomy	correct	ok	esophagogastrectomy	released	option_probability
Jev	tcga242	test	tcga3_24	esophagus.surgical_technique	tcga3_24	0.0004616220000000001	0.2312568339984864	hybrid	0.7	others	incorrect	ok	open	specialist_review	option_probability
Jev	tcga242	test	tcga3_24	esophagus.distant_metastasis	tcga3_24	0.0004616220000000001	0.2312568339984864	false	0.88	not_stated	incorrect	ok	not_stated	released	option_probability
Jev	tcga242	test	tcga3_24	esophagus.extranodal_extension	tcga3_24	0.0004616220000000001	0.2312568339984864	false	0.53	not_stated	incorrect	ok	not_stated	released	option_probability
Jev	tcga242	test	tcga3_24	esophagus.lymphovascular_invasion	tcga3_24	0.0004616220000000001	0.2312568339984864	false	1.0	false	correct	ok	false	released	option_probability
Jev	tcga242	test	tcga3_24	esophagus.perineural_invasion	tcga3_24	0.0004616220000000001	0.2312568339984864	not_stated	0.96	not_stated	correct	ok	not_stated	released	option_probability
Jev	tcga242	test	tcga3_28	cancer_excision_report	tcga3_28	0.000225414	0.18354837503284216	true	1.0	true	correct	ok	true	released	option_probability
Jev	tcga242	test	tcga3_28	cancer_category	tcga3_28	0.000225414	0.18354837503284216	esophagus	1.0	esophagus	correct	ok	esophagus	released	option_probability
Jev	tcga242	test	tcga3_28	esophagus.tnm_descriptor	tcga3_28	0.000225414	0.18354837503284216	not_stated	1.0	not_stated	correct	ok	not_stated	released	option_probability
Jev	tcga242	test	tcga3_28	esophagus.pt_category	tcga3_28	0.000225414	0.18354837503284216	t3	1.0	t3	correct	ok	t3	released	option_probability
Jev	tcga242	test	tcga3_28	esophagus.pn_category	tcga3_28	0.000225414	0.18354837503284216	n1	0.83	n3	incorrect	ok	n3	released	option_probability
Jev	tcga242	test	tcga3_28	esophagus.pm_category	tcga3_28	0.000225414	0.18354837503284216	not_stated	0.56	not_stated	correct	ok	not_stated	released	option_probability
Jev	tcga242	test	tcga3_28	esophagus.stage_group	tcga3_28	0.000225414	0.18354837503284216	iiib	0.27	not_stated	incorrect	ok	not_stated	released	option_probability
Jev	tcga242	test	tcga3_28	esophagus.grade	tcga3_28	0.000225414	0.18354837503284216	3	1.0	3	correct	ok	3	released	option_probability
Jev	tcga242	test	tcga3_28	esophagus.cancer_primary_site	tcga3_28	0.000225414	0.18354837503284216	lower_third	0.89	lower_third	correct	ok	lower_third	released	option_probability
Jev	tcga242	test	tcga3_28	esophagus.histology	tcga3_28	0.000225414	0.18354837503284216	squamous_cell_carcinoma	1.0	squamous_cell_carcinoma	correct	ok	squamous_cell_carcinoma	released	option_probability
Jev	tcga242	test	tcga3_28	esophagus.tumor_extent	tcga3_28	0.000225414	0.18354837503284216	adventitia	1.0	adventitia	correct	ok	adventitia	released	option_probability
Jev	tcga242	test	tcga3_28	esophagus.procedure	tcga3_28	0.000225414	0.18354837503284216	esophagogastrectomy	0.99	esophagogastrectomy	correct	ok	esophagogastrectomy	released	option_probability
Jev	tcga242	test	tcga3_28	esophagus.surgical_technique	tcga3_28	0.000225414	0.18354837503284216	not_stated	0.99	hybrid	incorrect	ok	open	specialist_review	option_probability
Jev	tcga242	test	tcga3_28	esophagus.distant_metastasis	tcga3_28	0.000225414	0.18354837503284216	not_stated	0.5700000000000001	not_stated	correct	ok	not_stated	released	option_probability
Jev	tcga242	test	tcga3_28	esophagus.extranodal_extension	tcga3_28	0.000225414	0.18354837503284216	not_stated	0.89	not_stated	correct	ok	not_stated	released	option_probability
Jev	tcga242	test	tcga3_28	esophagus.lymphovascular_invasion	tcga3_28	0.000225414	0.18354837503284216	false	0.99	false	correct	ok	false	released	option_probability
Jev	tcga242	test	tcga3_28	esophagus.perineural_invasion	tcga3_28	0.000225414	0.18354837503284216	not_stated	0.95	not_stated	correct	ok	not_stated	released	option_probability
Jev	tcga242	test	tcga3_29	cancer_excision_report	tcga3_29	0.00023902200000000003	0.2650571659905836	true	1.0	true	correct	ok	true	released	option_probability
Jev	tcga242	test	tcga3_29	cancer_category	tcga3_29	0.00023902200000000003	0.2650571659905836	esophagus	0.64	esophagus	correct	ok	esophagus	released	option_probability
Jev	tcga242	test	tcga3_29	esophagus.tnm_descriptor	tcga3_29	0.00023902200000000003	0.2650571659905836	not_stated	1.0	not_stated	correct	ok	not_stated	released	option_probability
Jev	tcga242	test	tcga3_29	esophagus.pt_category	tcga3_29	0.00023902200000000003	0.2650571659905836	t3	1.0	t3	correct	ok	t3	released	option_probability
Jev	tcga242	test	tcga3_29	esophagus.pn_category	tcga3_29	0.00023902200000000003	0.2650571659905836	n1	0.96	n2	incorrect	ok	n2	released	option_probability
Jev	tcga242	test	tcga3_29	esophagus.pm_category	tcga3_29	0.00023902200000000003	0.2650571659905836	mx	0.58	not_stated	incorrect	ok	not_stated	released	option_probability
Jev	tcga242	test	tcga3_29	esophagus.stage_group	tcga3_29	0.00023902200000000003	0.2650571659905836	iiia	0.41000000000000003	not_stated	incorrect	ok	not_stated	released	option_probability
Jev	tcga242	test	tcga3_29	esophagus.grade	tcga3_29	0.00023902200000000003	0.2650571659905836	2	0.98	2	correct	ok	2	released	option_probability
Jev	tcga242	test	tcga3_29	esophagus.cancer_primary_site	tcga3_29	0.00023902200000000003	0.2650571659905836	gastroesophageal_junction	0.82	gastroesophageal_junction	correct	ok	gastroesophageal_junction	released	option_probability
Jev	tcga242	test	tcga3_29	esophagus.histology	tcga3_29	0.00023902200000000003	0.2650571659905836	squamous_cell_carcinoma	1.0	squamous_cell_carcinoma	correct	ok	squamous_cell_carcinoma	released	option_probability
Jev	tcga242	test	tcga3_29	esophagus.tumor_extent	tcga3_29	0.00023902200000000003	0.2650571659905836	adventitia	1.0	adventitia	correct	ok	adventitia	released	option_probability
Jev	tcga242	test	tcga3_29	esophagus.procedure	tcga3_29	0.00023902200000000003	0.2650571659905836	esophagogastrectomy	0.99	esophagogastrectomy	correct	ok	esophagogastrectomy	released	option_probability
Jev	tcga242	test	tcga3_29	esophagus.surgical_technique	tcga3_29	0.00023902200000000003	0.2650571659905836	not_stated	0.99	not_stated	correct	ok	open	specialist_review	option_probability
Jev	tcga242	test	tcga3_29	esophagus.distant_metastasis	tcga3_29	0.00023902200000000003	0.2650571659905836	not_stated	0.62	not_stated	correct	ok	not_stated	released	option_probability
Jev	tcga242	test	tcga3_29	esophagus.extranodal_extension	tcga3_29	0.00023902200000000003	0.2650571659905836	not_stated	0.88	not_stated	correct	ok	not_stated	released	option_probability
Jev	tcga242	test	tcga3_29	esophagus.lymphovascular_invasion	tcga3_29	0.00023902200000000003	0.2650571659905836	true	1.0	true	correct	ok	true	released	option_probability
Jev	tcga242	test	tcga3_29	esophagus.perineural_invasion	tcga3_29	0.00023902200000000003	0.2650571659905836	not_stated	0.99	not_stated	correct	ok	not_stated	released	option_probability
Jev	tcga242	test	tcga3_3	cancer_excision_report	tcga3_3	0.00033856200000000004	0.2754312910255976	true	1.0	true	correct	ok	true	released	option_probability
Jev	tcga242	test	tcga3_3	cancer_category	tcga3_3	0.00033856200000000004	0.2754312910255976	esophagus	0.38	esophagus	correct	ok	esophagus	released	option_probability
Jev	tcga242	test	tcga3_3	esophagus.tnm_descriptor	tcga3_3	0.00033856200000000004	0.2754312910255976	not_stated	0.99	not_stated	correct	ok	not_stated	released	option_probability
Jev	tcga242	test	tcga3_3	esophagus.pt_category	tcga3_3	0.00033856200000000004	0.2754312910255976	t3	1.0	t3	correct	ok	t3	released	option_probability
Jev	tcga242	test	tcga3_3	esophagus.pn_category	tcga3_3	0.00033856200000000004	0.2754312910255976	n1	1.0	n1	correct	ok	n1	released	option_probability
Jev	tcga242	test	tcga3_3	esophagus.pm_category	tcga3_3	0.00033856200000000004	0.2754312910255976	m0	0.7	m0	correct	ok	m0	released	option_probability
Jev	tcga242	test	tcga3_3	esophagus.stage_group	tcga3_3	0.00033856200000000004	0.2754312910255976	iiia	1.0	iiia	correct	ok	iiia	released	option_probability
Jev	tcga242	test	tcga3_3	esophagus.grade	tcga3_3	0.00033856200000000004	0.2754312910255976	2	1.0	2	correct	ok	2	released	option_probability
Jev	tcga242	test	tcga3_3	esophagus.cancer_primary_site	tcga3_3	0.00033856200000000004	0.2754312910255976	gastroesophageal_junction	1.0	gastroesophageal_junction	correct	ok	gastroesophageal_junction	released	option_probability
Jev	tcga242	test	tcga3_3	esophagus.histology	tcga3_3	0.00033856200000000004	0.2754312910255976	adenocarcinoma	1.0	adenocarcinoma	correct	ok	adenocarcinoma	released	option_probability
Jev	tcga242	test	tcga3_3	esophagus.tumor_extent	tcga3_3	0.00033856200000000004	0.2754312910255976	adventitia	0.97	adventitia	correct	ok	adventitia	released	option_probability
Jev	tcga242	test	tcga3_3	esophagus.procedure	tcga3_3	0.00033856200000000004	0.2754312910255976	esophagogastrectomy	0.94	esophagogastrectomy	correct	ok	esophagogastrectomy	released	option_probability
Jev	tcga242	test	tcga3_3	esophagus.surgical_technique	tcga3_3	0.00033856200000000004	0.2754312910255976	not_stated	0.5555555555555556	others	incorrect	ok	open	specialist_review	option_probability
Jev	tcga242	test	tcga3_3	esophagus.distant_metastasis	tcga3_3	0.00033856200000000004	0.2754312910255976	false	1.0	false	correct	ok	false	released	option_probability
Jev	tcga242	test	tcga3_3	esophagus.extranodal_extension	tcga3_3	0.00033856200000000004	0.2754312910255976	not_stated	0.66	not_stated	correct	ok	not_stated	released	option_probability
Jev	tcga242	test	tcga3_3	esophagus.lymphovascular_invasion	tcga3_3	0.00033856200000000004	0.2754312910255976	true	1.0	true	correct	ok	true	released	option_probability
Jev	tcga242	test	tcga3_3	esophagus.perineural_invasion	tcga3_3	0.00033856200000000004	0.2754312910255976	not_stated	0.98	not_stated	correct	ok	not_stated	released	option_probability
Jev	tcga242	test	tcga3_31	cancer_excision_report	tcga3_31	0.00041542200000000004	0.22298137500183657	true	1.0	true	correct	ok	true	released	option_probability
Jev	tcga242	test	tcga3_31	cancer_category	tcga3_31	0.00041542200000000004	0.22298137500183657	esophagus	0.89	esophagus	correct	ok	esophagus	released	option_probability
Jev	tcga242	test	tcga3_31	esophagus.tnm_descriptor	tcga3_31	0.00041542200000000004	0.22298137500183657	not_stated	0.98	not_stated	correct	ok	not_stated	released	option_probability
Jev	tcga242	test	tcga3_31	esophagus.pt_category	tcga3_31	0.00041542200000000004	0.22298137500183657	t1b	1.0	t1b	correct	ok	t1b	released	option_probability
Jev	tcga242	test	tcga3_31	esophagus.pn_category	tcga3_31	0.00041542200000000004	0.22298137500183657	n1	1.0	n1	correct	ok	n1	released	option_probability
Jev	tcga242	test	tcga3_31	esophagus.pm_category	tcga3_31	0.00041542200000000004	0.22298137500183657	mx	0.83	mx	correct	ok	mx	released	option_probability
Jev	tcga242	test	tcga3_31	esophagus.stage_group	tcga3_31	0.00041542200000000004	0.22298137500183657	ib	0.22	not_stated	incorrect	ok	not_stated	released	option_probability
Jev	tcga242	test	tcga3_31	esophagus.grade	tcga3_31	0.00041542200000000004	0.22298137500183657	3	0.96	3	correct	ok	3	released	option_probability
Jev	tcga242	test	tcga3_31	esophagus.cancer_primary_site	tcga3_31	0.00041542200000000004	0.22298137500183657	gastroesophageal_junction	0.97	gastroesophageal_junction	correct	ok	gastroesophageal_junction	released	option_probability
Jev	tcga242	test	tcga3_31	esophagus.histology	tcga3_31	0.00041542200000000004	0.22298137500183657	adenocarcinoma	1.0	adenocarcinoma	correct	ok	adenocarcinoma	released	option_probability
Jev	tcga242	test	tcga3_31	esophagus.tumor_extent	tcga3_31	0.00041542200000000004	0.22298137500183657	submucosa	1.0	submucosa	correct	ok	submucosa	released	option_probability
Jev	tcga242	test	tcga3_31	esophagus.procedure	tcga3_31	0.00041542200000000004	0.22298137500183657	esophagogastrectomy	1.0	esophagogastrectomy	correct	ok	esophagogastrectomy	released	option_probability
Jev	tcga242	test	tcga3_31	esophagus.surgical_technique	tcga3_31	0.00041542200000000004	0.22298137500183657	not_stated	0.98	not_stated	correct	ok	open	specialist_review	option_probability
Jev	tcga242	test	tcga3_31	esophagus.distant_metastasis	tcga3_31	0.00041542200000000004	0.22298137500183657	false	0.76	false	correct	ok	false	released	option_probability
Jev	tcga242	test	tcga3_31	esophagus.extranodal_extension	tcga3_31	0.00041542200000000004	0.22298137500183657	not_stated	0.7000000000000001	not_stated	correct	ok	not_stated	released	option_probability
Jev	tcga242	test	tcga3_31	esophagus.lymphovascular_invasion	tcga3_31	0.00041542200000000004	0.22298137500183657	true	1.0	true	correct	ok	true	released	option_probability
Jev	tcga242	test	tcga3_31	esophagus.perineural_invasion	tcga3_31	0.00041542200000000004	0.22298137500183657	not_stated	0.98	not_stated	correct	ok	not_stated	released	option_probability
Jev	tcga242	test	tcga3_32	cancer_excision_report	tcga3_32	0.00040727400000000006	0.2067145420005545	true	1.0	true	correct	ok	true	released	option_probability
Jev	tcga242	test	tcga3_32	cancer_category	tcga3_32	0.00040727400000000006	0.2067145420005545	esophagus	1.0	esophagus	correct	ok	esophagus	released	option_probability
Jev	tcga242	test	tcga3_32	esophagus.tnm_descriptor	tcga3_32	0.00040727400000000006	0.2067145420005545	not_stated	0.99	not_stated	correct	ok	not_stated	released	option_probability
Jev	tcga242	test	tcga3_32	esophagus.pt_category	tcga3_32	0.00040727400000000006	0.2067145420005545	t3	1.0	t3	correct	ok	t3	released	option_probability
Jev	tcga242	test	tcga3_32	esophagus.pn_category	tcga3_32	0.00040727400000000006	0.2067145420005545	n1	1.0	n1	correct	ok	n1	released	option_probability
Jev	tcga242	test	tcga3_32	esophagus.pm_category	tcga3_32	0.00040727400000000006	0.2067145420005545	mx	0.79	not_stated	incorrect	ok	not_stated	released	option_probability
Jev	tcga242	test	tcga3_32	esophagus.stage_group	tcga3_32	0.00040727400000000006	0.2067145420005545	iia	0.21	not_stated	incorrect	ok	not_stated	released	option_probability
Jev	tcga242	test	tcga3_32	esophagus.grade	tcga3_32	0.00040727400000000006	0.2067145420005545	3	0.98	3	correct	ok	3	released	option_probability
Jev	tcga242	test	tcga3_32	esophagus.cancer_primary_site	tcga3_32	0.00040727400000000006	0.2067145420005545	lower_third	0.86	lower_third	correct	ok	lower_third	released	option_probability
Jev	tcga242	test	tcga3_32	esophagus.histology	tcga3_32	0.00040727400000000006	0.2067145420005545	adenocarcinoma	1.0	adenocarcinoma	correct	ok	adenocarcinoma	released	option_probability
Jev	tcga242	test	tcga3_32	esophagus.tumor_extent	tcga3_32	0.00040727400000000006	0.2067145420005545	adventitia	1.0	adventitia	correct	ok	adventitia	released	option_probability
Jev	tcga242	test	tcga3_32	esophagus.procedure	tcga3_32	0.00040727400000000006	0.2067145420005545	esophagogastrectomy	1.0	esophagogastrectomy	correct	ok	esophagogastrectomy	released	option_probability
Jev	tcga242	test	tcga3_32	esophagus.surgical_technique	tcga3_32	0.00040727400000000006	0.2067145420005545	not_stated	0.99	hybrid	incorrect	ok	open	specialist_review	option_probability
Jev	tcga242	test	tcga3_32	esophagus.distant_metastasis	tcga3_32	0.00040727400000000006	0.2067145420005545	false	0.7000000000000001	not_stated	incorrect	ok	not_stated	released	option_probability
Jev	tcga242	test	tcga3_32	esophagus.extranodal_extension	tcga3_32	0.00040727400000000006	0.2067145420005545	not_stated	0.8	not_stated	correct	ok	not_stated	released	option_probability
Jev	tcga242	test	tcga3_32	esophagus.lymphovascular_invasion	tcga3_32	0.00040727400000000006	0.2067145420005545	true	1.0	true	correct	ok	true	released	option_probability
Jev	tcga242	test	tcga3_32	esophagus.perineural_invasion	tcga3_32	0.00040727400000000006	0.2067145420005545	true	1.0	true	correct	ok	true	released	option_probability
Jev	tcga242	test	tcga3_39	cancer_excision_report	tcga3_39	0.00022440600000000002	0.16988237499026582	true	0.99	true	correct	ok	true	released	option_probability
Jev	tcga242	test	tcga3_39	cancer_category	tcga3_39	0.00022440600000000002	0.16988237499026582	esophagus	0.92	esophagus	correct	ok	esophagus	released	option_probability
Jev	tcga242	test	tcga3_39	esophagus.tnm_descriptor	tcga3_39	0.00022440600000000002	0.16988237499026582	not_stated	0.97	not_stated	correct	ok	not_stated	released	option_probability
Jev	tcga242	test	tcga3_39	esophagus.pt_category	tcga3_39	0.00022440600000000002	0.16988237499026582	t3	1.0	t3	correct	ok	t3	released	option_probability
Jev	tcga242	test	tcga3_39	esophagus.pn_category	tcga3_39	0.00022440600000000002	0.16988237499026582	n2	0.93	n2	correct	ok	n2	released	option_probability
Jev	tcga242	test	tcga3_39	esophagus.pm_category	tcga3_39	0.00022440600000000002	0.16988237499026582	mx	0.89	mx	correct	ok	mx	released	option_probability
Jev	tcga242	test	tcga3_39	esophagus.stage_group	tcga3_39	0.00022440600000000002	0.16988237499026582	iiia	0.51	not_stated	incorrect	ok	not_stated	released	option_probability
Jev	tcga242	test	tcga3_39	esophagus.grade	tcga3_39	0.00022440600000000002	0.16988237499026582	2	0.73	2	correct	ok	2	released	option_probability
Jev	tcga242	test	tcga3_39	esophagus.cancer_primary_site	tcga3_39	0.00022440600000000002	0.16988237499026582	gastroesophageal_junction	0.98	gastroesophageal_junction	correct	ok	gastroesophageal_junction	released	option_probability
Jev	tcga242	test	tcga3_39	esophagus.histology	tcga3_39	0.00022440600000000002	0.16988237499026582	adenocarcinoma	1.0	adenocarcinoma	correct	ok	adenocarcinoma	released	option_probability
Jev	tcga242	test	tcga3_39	esophagus.tumor_extent	tcga3_39	0.00022440600000000002	0.16988237499026582	adventitia	1.0	adventitia	correct	ok	adventitia	released	option_probability
Jev	tcga242	test	tcga3_39	esophagus.procedure	tcga3_39	0.00022440600000000002	0.16988237499026582	esophagectomy	0.99	esophagectomy	correct	ok	esophagectomy	released	option_probability
Jev	tcga242	test	tcga3_39	esophagus.surgical_technique	tcga3_39	0.00022440600000000002	0.16988237499026582	open	0.89	not_stated	incorrect	ok	open	specialist_review	option_probability
Jev	tcga242	test	tcga3_39	esophagus.distant_metastasis	tcga3_39	0.00022440600000000002	0.16988237499026582	not_stated	0.98	not_stated	correct	ok	not_stated	released	option_probability
Jev	tcga242	test	tcga3_39	esophagus.extranodal_extension	tcga3_39	0.00022440600000000002	0.16988237499026582	not_stated	0.91	not_stated	correct	ok	not_stated	released	option_probability
Jev	tcga242	test	tcga3_39	esophagus.lymphovascular_invasion	tcga3_39	0.00022440600000000002	0.16988237499026582	not_stated	1.0	not_stated	correct	ok	not_stated	released	option_probability
Jev	tcga242	test	tcga3_39	esophagus.perineural_invasion	tcga3_39	0.00022440600000000002	0.16988237499026582	not_stated	0.99	not_stated	correct	ok	not_stated	released	option_probability
Jev	tcga242	test	tcga3_40	cancer_excision_report	tcga3_40	0.00017022600000000002	0.17801045899977908	true	0.91	true	correct	ok	true	released	option_probability
Jev	tcga242	test	tcga3_40	cancer_category	tcga3_40	0.00017022600000000002	0.17801045899977908	esophagus	1.0	esophagus	correct	ok	esophagus	released	option_probability
Jev	tcga242	test	tcga3_40	esophagus.tnm_descriptor	tcga3_40	0.00017022600000000002	0.17801045899977908	not_stated	0.97	not_stated	correct	ok	not_stated	released	option_probability
Jev	tcga242	test	tcga3_40	esophagus.pt_category	tcga3_40	0.00017022600000000002	0.17801045899977908	t1a	0.99	t1a	correct	ok	t1a	released	option_probability
Jev	tcga242	test	tcga3_40	esophagus.pn_category	tcga3_40	0.00017022600000000002	0.17801045899977908	n0	0.97	n0	correct	ok	n0	released	option_probability
Jev	tcga242	test	tcga3_40	esophagus.pm_category	tcga3_40	0.00017022600000000002	0.17801045899977908	mx	0.9	mx	correct	ok	mx	released	option_probability
Jev	tcga242	test	tcga3_40	esophagus.stage_group	tcga3_40	0.00017022600000000002	0.17801045899977908	ia	0.7	not_stated	incorrect	ok	not_stated	released	option_probability
Jev	tcga242	test	tcga3_40	esophagus.grade	tcga3_40	0.00017022600000000002	0.17801045899977908	1	1.0	1	correct	ok	1	released	option_probability
Jev	tcga242	test	tcga3_40	esophagus.cancer_primary_site	tcga3_40	0.00017022600000000002	0.17801045899977908	lower_third	0.68	lower_third	correct	ok	lower_third	released	option_probability
Jev	tcga242	test	tcga3_40	esophagus.histology	tcga3_40	0.00017022600000000002	0.17801045899977908	adenocarcinoma	1.0	adenocarcinoma	correct	ok	adenocarcinoma	released	option_probability
Jev	tcga242	test	tcga3_40	esophagus.tumor_extent	tcga3_40	0.00017022600000000002	0.17801045899977908	mucosa	0.83	mucosa	correct	ok	mucosa	released	option_probability
Jev	tcga242	test	tcga3_40	esophagus.procedure	tcga3_40	0.00017022600000000002	0.17801045899977908	esophagectomy	0.97	esophagectomy	correct	ok	esophagectomy	released	option_probability
Jev	tcga242	test	tcga3_40	esophagus.surgical_technique	tcga3_40	0.00017022600000000002	0.17801045899977908	open	0.84	not_stated	incorrect	ok	open	specialist_review	option_probability
Jev	tcga242	test	tcga3_40	esophagus.distant_metastasis	tcga3_40	0.00017022600000000002	0.17801045899977908	not_stated	0.93	not_stated	correct	ok	not_stated	released	option_probability
Jev	tcga242	test	tcga3_40	esophagus.extranodal_extension	tcga3_40	0.00017022600000000002	0.17801045899977908	false	0.49	not_stated	incorrect	ok	not_stated	released	option_probability
Jev	tcga242	test	tcga3_40	esophagus.lymphovascular_invasion	tcga3_40	0.00017022600000000002	0.17801045899977908	not_stated	0.99	not_stated	correct	ok	not_stated	released	option_probability
Jev	tcga242	test	tcga3_40	esophagus.perineural_invasion	tcga3_40	0.00017022600000000002	0.17801045899977908	not_stated	0.99	not_stated	correct	ok	not_stated	released	option_probability
Jev	tcga242	test	tcga3_43	cancer_excision_report	tcga3_43	0.00019030200000000002	0.21696095797233284	true	1.0	true	correct	ok	true	released	option_probability
Jev	tcga242	test	tcga3_43	cancer_category	tcga3_43	0.00019030200000000002	0.21696095797233284	esophagus	1.0	esophagus	correct	ok	esophagus	released	option_probability
Jev	tcga242	test	tcga3_43	esophagus.tnm_descriptor	tcga3_43	0.00019030200000000002	0.21696095797233284	not_stated	0.98	not_stated	correct	ok	not_stated	released	option_probability
Jev	tcga242	test	tcga3_43	esophagus.pt_category	tcga3_43	0.00019030200000000002	0.21696095797233284	t1b	0.83	t1b	correct	ok	t1b	released	option_probability
Jev	tcga242	test	tcga3_43	esophagus.pn_category	tcga3_43	0.00019030200000000002	0.21696095797233284	n0	0.96	n0	correct	ok	n0	released	option_probability
Jev	tcga242	test	tcga3_43	esophagus.pm_category	tcga3_43	0.00019030200000000002	0.21696095797233284	mx	0.92	mx	correct	ok	mx	released	option_probability
Jev	tcga242	test	tcga3_43	esophagus.stage_group	tcga3_43	0.00019030200000000002	0.21696095797233284	ia	0.39999999999999997	not_stated	incorrect	ok	not_stated	released	option_probability
Jev	tcga242	test	tcga3_43	esophagus.grade	tcga3_43	0.00019030200000000002	0.21696095797233284	not_stated	0.98	not_stated	correct	ok	not_stated	released	option_probability
Jev	tcga242	test	tcga3_43	esophagus.cancer_primary_site	tcga3_43	0.00019030200000000002	0.21696095797233284	lower_third	0.86	lower_third	correct	ok	lower_third	released	option_probability
Jev	tcga242	test	tcga3_43	esophagus.histology	tcga3_43	0.00019030200000000002	0.21696095797233284	adenocarcinoma	1.0	adenocarcinoma	correct	ok	adenocarcinoma	released	option_probability
Jev	tcga242	test	tcga3_43	esophagus.tumor_extent	tcga3_43	0.00019030200000000002	0.21696095797233284	submucosa	0.99	submucosa	correct	ok	submucosa	released	option_probability
Jev	tcga242	test	tcga3_43	esophagus.procedure	tcga3_43	0.00019030200000000002	0.21696095797233284	esophagectomy	0.98	esophagectomy	correct	ok	esophagectomy	released	option_probability
Jev	tcga242	test	tcga3_43	esophagus.surgical_technique	tcga3_43	0.00019030200000000002	0.21696095797233284	open	0.92	not_stated	incorrect	ok	open	specialist_review	option_probability
Jev	tcga242	test	tcga3_43	esophagus.distant_metastasis	tcga3_43	0.00019030200000000002	0.21696095797233284	false	0.5	not_stated	incorrect	ok	not_stated	released	option_probability
Jev	tcga242	test	tcga3_43	esophagus.extranodal_extension	tcga3_43	0.00019030200000000002	0.21696095797233284	not_stated	0.54	not_stated	correct	ok	not_stated	released	option_probability
Jev	tcga242	test	tcga3_43	esophagus.lymphovascular_invasion	tcga3_43	0.00019030200000000002	0.21696095797233284	not_stated	0.99	not_stated	correct	ok	not_stated	released	option_probability
Jev	tcga242	test	tcga3_43	esophagus.perineural_invasion	tcga3_43	0.00019030200000000002	0.21696095797233284	not_stated	0.99	not_stated	correct	ok	not_stated	released	option_probability
Jev	tcga242	test	tcga3_45	cancer_excision_report	tcga3_45	0.00018165000000000002	0.17869837500620633	true	1.0	true	correct	ok	true	released	option_probability
Jev	tcga242	test	tcga3_45	cancer_category	tcga3_45	0.00018165000000000002	0.17869837500620633	esophagus	1.0	esophagus	correct	ok	esophagus	released	option_probability
Jev	tcga242	test	tcga3_45	esophagus.tnm_descriptor	tcga3_45	0.00018165000000000002	0.17869837500620633	not_stated	0.98	not_stated	correct	ok	not_stated	released	option_probability
Jev	tcga242	test	tcga3_45	esophagus.pt_category	tcga3_45	0.00018165000000000002	0.17869837500620633	t1b	0.62	t1b	correct	ok	t1b	released	option_probability
Jev	tcga242	test	tcga3_45	esophagus.pn_category	tcga3_45	0.00018165000000000002	0.17869837500620633	n1	0.97	n1	correct	ok	n1	released	option_probability
Jev	tcga242	test	tcga3_45	esophagus.pm_category	tcga3_45	0.00018165000000000002	0.17869837500620633	mx	0.98	mx	correct	ok	mx	released	option_probability
Jev	tcga242	test	tcga3_45	esophagus.stage_group	tcga3_45	0.00018165000000000002	0.17869837500620633	ib	0.2	not_stated	incorrect	ok	not_stated	released	option_probability
Jev	tcga242	test	tcga3_45	esophagus.grade	tcga3_45	0.00018165000000000002	0.17869837500620633	not_stated	0.98	not_stated	correct	ok	not_stated	released	option_probability
Jev	tcga242	test	tcga3_45	esophagus.cancer_primary_site	tcga3_45	0.00018165000000000002	0.17869837500620633	lower_third	0.37	lower_third	correct	ok	lower_third	released	option_probability
Jev	tcga242	test	tcga3_45	esophagus.histology	tcga3_45	0.00018165000000000002	0.17869837500620633	squamous_cell_carcinoma	1.0	squamous_cell_carcinoma	correct	ok	squamous_cell_carcinoma	released	option_probability
Jev	tcga242	test	tcga3_45	esophagus.tumor_extent	tcga3_45	0.00018165000000000002	0.17869837500620633	submucosa	0.99	submucosa	correct	ok	submucosa	released	option_probability
Jev	tcga242	test	tcga3_45	esophagus.procedure	tcga3_45	0.00018165000000000002	0.17869837500620633	esophagectomy	0.99	esophagectomy	correct	ok	esophagectomy	released	option_probability
Jev	tcga242	test	tcga3_45	esophagus.surgical_technique	tcga3_45	0.00018165000000000002	0.17869837500620633	open	0.81	not_stated	incorrect	ok	open	specialist_review	option_probability
Jev	tcga242	test	tcga3_45	esophagus.distant_metastasis	tcga3_45	0.00018165000000000002	0.17869837500620633	not_stated	0.86	not_stated	correct	ok	not_stated	released	option_probability
Jev	tcga242	test	tcga3_45	esophagus.extranodal_extension	tcga3_45	0.00018165000000000002	0.17869837500620633	not_stated	0.95	not_stated	correct	ok	not_stated	released	option_probability
Jev	tcga242	test	tcga3_45	esophagus.lymphovascular_invasion	tcga3_45	0.00018165000000000002	0.17869837500620633	true	1.0	true	correct	ok	true	released	option_probability
Jev	tcga242	test	tcga3_45	esophagus.perineural_invasion	tcga3_45	0.00018165000000000002	0.17869837500620633	not_stated	0.98	not_stated	correct	ok	not_stated	released	option_probability
Jev	tcga242	test	tcga3_49	cancer_excision_report	tcga3_49	0.000185514	0.1851985410321504	true	1.0	true	correct	ok	true	released	option_probability
Jev	tcga242	test	tcga3_49	cancer_category	tcga3_49	0.000185514	0.1851985410321504	esophagus	0.95	esophagus	correct	ok	esophagus	released	option_probability
Jev	tcga242	test	tcga3_49	esophagus.tnm_descriptor	tcga3_49	0.000185514	0.1851985410321504	not_stated	1.0	not_stated	correct	ok	not_stated	released	option_probability
Jev	tcga242	test	tcga3_49	esophagus.pt_category	tcga3_49	0.000185514	0.1851985410321504	t3	0.99	t3	correct	ok	t3	released	option_probability
Jev	tcga242	test	tcga3_49	esophagus.pn_category	tcga3_49	0.000185514	0.1851985410321504	n1	0.98	n2	incorrect	ok	n2	released	option_probability
Jev	tcga242	test	tcga3_49	esophagus.pm_category	tcga3_49	0.000185514	0.1851985410321504	mx	0.98	mx	correct	ok	mx	released	option_probability
Jev	tcga242	test	tcga3_49	esophagus.stage_group	tcga3_49	0.000185514	0.1851985410321504	iiia	0.42	not_stated	incorrect	ok	not_stated	released	option_probability
Jev	tcga242	test	tcga3_49	esophagus.grade	tcga3_49	0.000185514	0.1851985410321504	3	1.0	3	correct	ok	3	released	option_probability
Jev	tcga242	test	tcga3_49	esophagus.cancer_primary_site	tcga3_49	0.000185514	0.1851985410321504	gastroesophageal_junction	0.94	gastroesophageal_junction	correct	ok	gastroesophageal_junction	released	option_probability
Jev	tcga242	test	tcga3_49	esophagus.histology	tcga3_49	0.000185514	0.1851985410321504	adenocarcinoma	1.0	adenocarcinoma	correct	ok	adenocarcinoma	released	option_probability
Jev	tcga242	test	tcga3_49	esophagus.tumor_extent	tcga3_49	0.000185514	0.1851985410321504	adventitia	0.99	adventitia	correct	ok	adventitia	released	option_probability
Jev	tcga242	test	tcga3_49	esophagus.procedure	tcga3_49	0.000185514	0.1851985410321504	esophagectomy	0.98	esophagectomy	correct	ok	esophagectomy	released	option_probability
Jev	tcga242	test	tcga3_49	esophagus.surgical_technique	tcga3_49	0.000185514	0.1851985410321504	open	0.92	not_stated	incorrect	ok	open	specialist_review	option_probability
Jev	tcga242	test	tcga3_49	esophagus.distant_metastasis	tcga3_49	0.000185514	0.1851985410321504	not_stated	0.85	not_stated	correct	ok	not_stated	released	option_probability
Jev	tcga242	test	tcga3_49	esophagus.extranodal_extension	tcga3_49	0.000185514	0.1851985410321504	not_stated	0.97	not_stated	correct	ok	not_stated	released	option_probability
Jev	tcga242	test	tcga3_49	esophagus.lymphovascular_invasion	tcga3_49	0.000185514	0.1851985410321504	not_stated	1.0	not_stated	correct	ok	not_stated	released	option_probability
Jev	tcga242	test	tcga3_49	esophagus.perineural_invasion	tcga3_49	0.000185514	0.1851985410321504	not_stated	0.99	not_stated	correct	ok	not_stated	released	option_probability
Jev	tcga242	test	tcga3_50	cancer_excision_report	tcga3_50	0.00018081000000000003	0.24327583302510902	true	1.0	true	correct	ok	true	released	option_probability
Jev	tcga242	test	tcga3_50	cancer_category	tcga3_50	0.00018081000000000003	0.24327583302510902	esophagus	1.0	esophagus	correct	ok	esophagus	released	option_probability
Jev	tcga242	test	tcga3_50	esophagus.tnm_descriptor	tcga3_50	0.00018081000000000003	0.24327583302510902	not_stated	1.0	not_stated	correct	ok	not_stated	released	option_probability
Jev	tcga242	test	tcga3_50	esophagus.pt_category	tcga3_50	0.00018081000000000003	0.24327583302510902	t3	1.0	t3	correct	ok	t3	released	option_probability
Jev	tcga242	test	tcga3_50	esophagus.pn_category	tcga3_50	0.00018081000000000003	0.24327583302510902	n1	0.95	n2	incorrect	ok	n2	released	option_probability
Jev	tcga242	test	tcga3_50	esophagus.pm_category	tcga3_50	0.00018081000000000003	0.24327583302510902	mx	0.96	mx	correct	ok	mx	released	option_probability
Jev	tcga242	test	tcga3_50	esophagus.stage_group	tcga3_50	0.00018081000000000003	0.24327583302510902	iiia	0.49	not_stated	incorrect	ok	not_stated	released	option_probability
Jev	tcga242	test	tcga3_50	esophagus.grade	tcga3_50	0.00018081000000000003	0.24327583302510902	not_stated	0.99	not_stated	correct	ok	not_stated	released	option_probability
Jev	tcga242	test	tcga3_50	esophagus.cancer_primary_site	tcga3_50	0.00018081000000000003	0.24327583302510902	gastroesophageal_junction	0.9	gastroesophageal_junction	correct	ok	gastroesophageal_junction	released	option_probability
Jev	tcga242	test	tcga3_50	esophagus.histology	tcga3_50	0.00018081000000000003	0.24327583302510902	adenocarcinoma	1.0	adenocarcinoma	correct	ok	adenocarcinoma	released	option_probability
Jev	tcga242	test	tcga3_50	esophagus.tumor_extent	tcga3_50	0.00018081000000000003	0.24327583302510902	adventitia	1.0	adventitia	correct	ok	adventitia	released	option_probability
Jev	tcga242	test	tcga3_50	esophagus.procedure	tcga3_50	0.00018081000000000003	0.24327583302510902	esophagectomy	0.96	esophagectomy	correct	ok	esophagectomy	released	option_probability
Jev	tcga242	test	tcga3_50	esophagus.surgical_technique	tcga3_50	0.00018081000000000003	0.24327583302510902	open	0.85	not_stated	incorrect	ok	open	specialist_review	option_probability
Jev	tcga242	test	tcga3_50	esophagus.distant_metastasis	tcga3_50	0.00018081000000000003	0.24327583302510902	not_stated	0.95	not_stated	correct	ok	not_stated	released	option_probability
Jev	tcga242	test	tcga3_50	esophagus.extranodal_extension	tcga3_50	0.00018081000000000003	0.24327583302510902	not_stated	0.94	not_stated	correct	ok	not_stated	released	option_probability
Jev	tcga242	test	tcga3_50	esophagus.lymphovascular_invasion	tcga3_50	0.00018081000000000003	0.24327583302510902	not_stated	0.99	not_stated	correct	ok	not_stated	released	option_probability
Jev	tcga242	test	tcga3_50	esophagus.perineural_invasion	tcga3_50	0.00018081000000000003	0.24327583302510902	not_stated	0.99	not_stated	correct	ok	not_stated	released	option_probability
Jev	tcga242	test	tcga3_51	cancer_excision_report	tcga3_51	0.00018089400000000002	0.19821516697993502	true	0.99	true	correct	ok	true	released	option_probability
Jev	tcga242	test	tcga3_51	cancer_category	tcga3_51	0.00018089400000000002	0.19821516697993502	esophagus	1.0	esophagus	correct	ok	esophagus	released	option_probability
Jev	tcga242	test	tcga3_51	esophagus.tnm_descriptor	tcga3_51	0.00018089400000000002	0.19821516697993502	not_stated	1.0	not_stated	correct	ok	not_stated	released	option_probability
Jev	tcga242	test	tcga3_51	esophagus.pt_category	tcga3_51	0.00018089400000000002	0.19821516697993502	t3	1.0	t3	correct	ok	t3	released	option_probability
Jev	tcga242	test	tcga3_51	esophagus.pn_category	tcga3_51	0.00018089400000000002	0.19821516697993502	n0	0.97	n0	correct	ok	n0	released	option_probability
Jev	tcga242	test	tcga3_51	esophagus.pm_category	tcga3_51	0.00018089400000000002	0.19821516697993502	mx	0.95	mx	correct	ok	mx	released	option_probability
Jev	tcga242	test	tcga3_51	esophagus.stage_group	tcga3_51	0.00018089400000000002	0.19821516697993502	not_stated	0.33999999999999997	not_stated	correct	ok	not_stated	released	option_probability
Jev	tcga242	test	tcga3_51	esophagus.grade	tcga3_51	0.00018089400000000002	0.19821516697993502	1	1.0	1	correct	ok	1	released	option_probability
Jev	tcga242	test	tcga3_51	esophagus.cancer_primary_site	tcga3_51	0.00018089400000000002	0.19821516697993502	middle_third	0.92	upper_third	incorrect	ok	upper_third	released	option_probability
Jev	tcga242	test	tcga3_51	esophagus.histology	tcga3_51	0.00018089400000000002	0.19821516697993502	squamous_cell_carcinoma	1.0	squamous_cell_carcinoma	correct	ok	squamous_cell_carcinoma	released	option_probability
Jev	tcga242	test	tcga3_51	esophagus.tumor_extent	tcga3_51	0.00018089400000000002	0.19821516697993502	adventitia	0.7	adventitia	correct	ok	adventitia	released	option_probability
Jev	tcga242	test	tcga3_51	esophagus.procedure	tcga3_51	0.00018089400000000002	0.19821516697993502	esophagectomy	0.77	esophagectomy	correct	ok	esophagectomy	released	option_probability
Jev	tcga242	test	tcga3_51	esophagus.surgical_technique	tcga3_51	0.00018089400000000002	0.19821516697993502	not_stated	0.76	not_stated	correct	ok	open	specialist_review	option_probability
Jev	tcga242	test	tcga3_51	esophagus.distant_metastasis	tcga3_51	0.00018089400000000002	0.19821516697993502	not_stated	0.95	not_stated	correct	ok	not_stated	released	option_probability
Jev	tcga242	test	tcga3_51	esophagus.extranodal_extension	tcga3_51	0.00018089400000000002	0.19821516697993502	not_stated	0.64	not_stated	correct	ok	not_stated	released	option_probability
Jev	tcga242	test	tcga3_51	esophagus.lymphovascular_invasion	tcga3_51	0.00018089400000000002	0.19821516697993502	not_stated	1.0	not_stated	correct	ok	not_stated	released	option_probability
Jev	tcga242	test	tcga3_51	esophagus.perineural_invasion	tcga3_51	0.00018089400000000002	0.19821516697993502	not_stated	0.99	not_stated	correct	ok	not_stated	released	option_probability
Jev	tcga242	test	tcga3_52	cancer_excision_report	tcga3_52	0.00017409	0.17369041696656495	true	1.0	true	correct	ok	true	released	option_probability
Jev	tcga242	test	tcga3_52	cancer_category	tcga3_52	0.00017409	0.17369041696656495	esophagus	0.95	esophagus	correct	ok	esophagus	released	option_probability
Jev	tcga242	test	tcga3_52	esophagus.tnm_descriptor	tcga3_52	0.00017409	0.17369041696656495	not_stated	1.0	not_stated	correct	ok	not_stated	released	option_probability
Jev	tcga242	test	tcga3_52	esophagus.pt_category	tcga3_52	0.00017409	0.17369041696656495	t3	0.98	t3	correct	ok	t3	released	option_probability
Jev	tcga242	test	tcga3_52	esophagus.pn_category	tcga3_52	0.00017409	0.17369041696656495	n1	0.92	n2	incorrect	ok	n2	released	option_probability
Jev	tcga242	test	tcga3_52	esophagus.pm_category	tcga3_52	0.00017409	0.17369041696656495	mx	0.97	mx	correct	ok	mx	released	option_probability
Jev	tcga242	test	tcga3_52	esophagus.stage_group	tcga3_52	0.00017409	0.17369041696656495	iiia	0.37	not_stated	incorrect	ok	not_stated	released	option_probability
Jev	tcga242	test	tcga3_52	esophagus.grade	tcga3_52	0.00017409	0.17369041696656495	not_stated	0.98	not_stated	correct	ok	not_stated	released	option_probability
Jev	tcga242	test	tcga3_52	esophagus.cancer_primary_site	tcga3_52	0.00017409	0.17369041696656495	gastroesophageal_junction	1.0	gastroesophageal_junction	correct	ok	gastroesophageal_junction	released	option_probability
Jev	tcga242	test	tcga3_52	esophagus.histology	tcga3_52	0.00017409	0.17369041696656495	adenocarcinoma	1.0	adenocarcinoma	correct	ok	adenocarcinoma	released	option_probability
Jev	tcga242	test	tcga3_52	esophagus.tumor_extent	tcga3_52	0.00017409	0.17369041696656495	adventitia	1.0	adventitia	correct	ok	adventitia	released	option_probability
Jev	tcga242	test	tcga3_52	esophagus.procedure	tcga3_52	0.00017409	0.17369041696656495	esophagectomy	0.55	esophagectomy	correct	ok	esophagectomy	released	option_probability
Jev	tcga242	test	tcga3_52	esophagus.surgical_technique	tcga3_52	0.00017409	0.17369041696656495	open	0.85	not_stated	incorrect	ok	open	specialist_review	option_probability
Jev	tcga242	test	tcga3_52	esophagus.distant_metastasis	tcga3_52	0.00017409	0.17369041696656495	not_stated	0.97	not_stated	correct	ok	not_stated	released	option_probability
Jev	tcga242	test	tcga3_52	esophagus.extranodal_extension	tcga3_52	0.00017409	0.17369041696656495	not_stated	0.95	not_stated	correct	ok	not_stated	released	option_probability
Jev	tcga242	test	tcga3_52	esophagus.lymphovascular_invasion	tcga3_52	0.00017409	0.17369041696656495	not_stated	1.0	not_stated	correct	ok	not_stated	released	option_probability
Jev	tcga242	test	tcga3_52	esophagus.perineural_invasion	tcga3_52	0.00017409	0.17369041696656495	not_stated	1.0	not_stated	correct	ok	not_stated	released	option_probability
Jev	tcga242	test	tcga3_54	cancer_excision_report	tcga3_54	0.00018039000000000003	0.21152337500825524	true	0.99	true	correct	ok	true	released	option_probability
Jev	tcga242	test	tcga3_54	cancer_category	tcga3_54	0.00018039000000000003	0.21152337500825524	esophagus	0.95	esophagus	correct	ok	esophagus	released	option_probability
Jev	tcga242	test	tcga3_54	esophagus.tnm_descriptor	tcga3_54	0.00018039000000000003	0.21152337500825524	not_stated	0.91	not_stated	correct	ok	not_stated	released	option_probability
Jev	tcga242	test	tcga3_54	esophagus.pt_category	tcga3_54	0.00018039000000000003	0.21152337500825524	t3	0.88	t3	correct	ok	t3	released	option_probability
Jev	tcga242	test	tcga3_54	esophagus.pn_category	tcga3_54	0.00018039000000000003	0.21152337500825524	n1	0.89	n3	incorrect	ok	n3	released	option_probability
Jev	tcga242	test	tcga3_54	esophagus.pm_category	tcga3_54	0.00018039000000000003	0.21152337500825524	mx	0.95	mx	correct	ok	mx	released	option_probability
Jev	tcga242	test	tcga3_54	esophagus.stage_group	tcga3_54	0.00018039000000000003	0.21152337500825524	iiia	0.42	not_stated	incorrect	ok	not_stated	released	option_probability
Jev	tcga242	test	tcga3_54	esophagus.grade	tcga3_54	0.00018039000000000003	0.21152337500825524	not_stated	0.99	not_stated	correct	ok	not_stated	released	option_probability
Jev	tcga242	test	tcga3_54	esophagus.cancer_primary_site	tcga3_54	0.00018039000000000003	0.21152337500825524	gastroesophageal_junction	0.97	gastroesophageal_junction	correct	ok	gastroesophageal_junction	released	option_probability
Jev	tcga242	test	tcga3_54	esophagus.histology	tcga3_54	0.00018039000000000003	0.21152337500825524	adenocarcinoma	1.0	adenocarcinoma	correct	ok	adenocarcinoma	released	option_probability
Jev	tcga242	test	tcga3_54	esophagus.tumor_extent	tcga3_54	0.00018039000000000003	0.21152337500825524	adventitia	0.78	adventitia	correct	ok	adventitia	released	option_probability
Jev	tcga242	test	tcga3_54	esophagus.procedure	tcga3_54	0.00018039000000000003	0.21152337500825524	esophagectomy	0.99	esophagectomy	correct	ok	esophagectomy	released	option_probability
Jev	tcga242	test	tcga3_54	esophagus.surgical_technique	tcga3_54	0.00018039000000000003	0.21152337500825524	not_stated	0.83	not_stated	correct	ok	open	specialist_review	option_probability
Jev	tcga242	test	tcga3_54	esophagus.distant_metastasis	tcga3_54	0.00018039000000000003	0.21152337500825524	not_stated	0.79	not_stated	correct	ok	not_stated	released	option_probability
Jev	tcga242	test	tcga3_54	esophagus.extranodal_extension	tcga3_54	0.00018039000000000003	0.21152337500825524	false	0.76	false	correct	ok	false	released	option_probability
Jev	tcga242	test	tcga3_54	esophagus.lymphovascular_invasion	tcga3_54	0.00018039000000000003	0.21152337500825524	not_stated	1.0	not_stated	correct	ok	not_stated	released	option_probability
Jev	tcga242	test	tcga3_54	esophagus.perineural_invasion	tcga3_54	0.00018039000000000003	0.21152337500825524	not_stated	0.99	not_stated	correct	ok	not_stated	released	option_probability
Jev	tcga242	test	tcga3_57	cancer_excision_report	tcga3_57	0.00030781800000000007	0.207085374975577	true	0.99	true	correct	ok	true	released	option_probability
Jev	tcga242	test	tcga3_57	cancer_category	tcga3_57	0.00030781800000000007	0.207085374975577	esophagus	1.0	esophagus	correct	ok	esophagus	released	option_probability
Jev	tcga242	test	tcga3_57	esophagus.tnm_descriptor	tcga3_57	0.00030781800000000007	0.207085374975577	not_stated	0.99	not_stated	correct	ok	not_stated	released	option_probability
Jev	tcga242	test	tcga3_57	esophagus.pt_category	tcga3_57	0.00030781800000000007	0.207085374975577	t3	1.0	t3	correct	ok	t3	released	option_probability
Jev	tcga242	test	tcga3_57	esophagus.pn_category	tcga3_57	0.00030781800000000007	0.207085374975577	n2	1.0	n2	correct	ok	n2	released	option_probability
Jev	tcga242	test	tcga3_57	esophagus.pm_category	tcga3_57	0.00030781800000000007	0.207085374975577	mx	0.72	m0	incorrect	ok	m0	released	option_probability
Jev	tcga242	test	tcga3_57	esophagus.stage_group	tcga3_57	0.00030781800000000007	0.207085374975577	iiia	0.34	iiib	incorrect	ok	iiib	released	option_probability
Jev	tcga242	test	tcga3_57	esophagus.grade	tcga3_57	0.00030781800000000007	0.207085374975577	2	1.0	2	correct	ok	2	released	option_probability
Jev	tcga242	test	tcga3_57	esophagus.cancer_primary_site	tcga3_57	0.00030781800000000007	0.207085374975577	gastroesophageal_junction	0.64	lower_third	incorrect	ok	lower_third	released	option_probability
Jev	tcga242	test	tcga3_57	esophagus.histology	tcga3_57	0.00030781800000000007	0.207085374975577	squamous_cell_carcinoma	1.0	squamous_cell_carcinoma	correct	ok	squamous_cell_carcinoma	released	option_probability
Jev	tcga242	test	tcga3_57	esophagus.tumor_extent	tcga3_57	0.00030781800000000007	0.207085374975577	adventitia	0.99	adventitia	correct	ok	adventitia	released	option_probability
Jev	tcga242	test	tcga3_57	esophagus.procedure	tcga3_57	0.00030781800000000007	0.207085374975577	esophagectomy	0.9	esophagectomy	correct	ok	esophagectomy	released	option_probability
Jev	tcga242	test	tcga3_57	esophagus.surgical_technique	tcga3_57	0.00030781800000000007	0.207085374975577	not_stated	0.62	not_stated	correct	ok	open	specialist_review	option_probability
Jev	tcga242	test	tcga3_57	esophagus.distant_metastasis	tcga3_57	0.00030781800000000007	0.207085374975577	false	0.61	false	correct	ok	false	released	option_probability
Jev	tcga242	test	tcga3_57	esophagus.extranodal_extension	tcga3_57	0.00030781800000000007	0.207085374975577	not_stated	0.89	not_stated	correct	ok	not_stated	released	option_probability
Jev	tcga242	test	tcga3_57	esophagus.lymphovascular_invasion	tcga3_57	0.00030781800000000007	0.207085374975577	true	1.0	true	correct	ok	true	released	option_probability
Jev	tcga242	test	tcga3_57	esophagus.perineural_invasion	tcga3_57	0.00030781800000000007	0.207085374975577	true	1.0	true	correct	ok	true	released	option_probability
Jev	tcga242	test	tcga3_58	cancer_excision_report	tcga3_58	0.00024154200000000003	0.2095263340161182	true	1.0	true	correct	ok	true	released	option_probability
Jev	tcga242	test	tcga3_58	cancer_category	tcga3_58	0.00024154200000000003	0.2095263340161182	esophagus	0.95	esophagus	correct	ok	esophagus	released	option_probability
Jev	tcga242	test	tcga3_58	esophagus.tnm_descriptor	tcga3_58	0.00024154200000000003	0.2095263340161182	not_stated	0.99	not_stated	correct	ok	not_stated	released	option_probability
Jev	tcga242	test	tcga3_58	esophagus.pt_category	tcga3_58	0.00024154200000000003	0.2095263340161182	t3	1.0	t3	correct	ok	t3	released	option_probability
Jev	tcga242	test	tcga3_58	esophagus.pn_category	tcga3_58	0.00024154200000000003	0.2095263340161182	n1	0.99	n1	correct	ok	n1	released	option_probability
Jev	tcga242	test	tcga3_58	esophagus.pm_category	tcga3_58	0.00024154200000000003	0.2095263340161182	m0	0.48	m0	correct	ok	m0	released	option_probability
Jev	tcga242	test	tcga3_58	esophagus.stage_group	tcga3_58	0.00024154200000000003	0.2095263340161182	iiia	0.44	not_stated	incorrect	ok	not_stated	released	option_probability
Jev	tcga242	test	tcga3_58	esophagus.grade	tcga3_58	0.00024154200000000003	0.2095263340161182	2	1.0	2	correct	ok	2	released	option_probability
Jev	tcga242	test	tcga3_58	esophagus.cancer_primary_site	tcga3_58	0.00024154200000000003	0.2095263340161182	gastroesophageal_junction	0.7000000000000001	gastroesophageal_junction	correct	ok	gastroesophageal_junction	released	option_probability
Jev	tcga242	test	tcga3_58	esophagus.histology	tcga3_58	0.00024154200000000003	0.2095263340161182	adenocarcinoma	1.0	adenocarcinoma	correct	ok	adenocarcinoma	released	option_probability
Jev	tcga242	test	tcga3_58	esophagus.tumor_extent	tcga3_58	0.00024154200000000003	0.2095263340161182	muscularis_propria	0.88	muscularis_propria	correct	ok	muscularis_propria	released	option_probability
Jev	tcga242	test	tcga3_58	esophagus.procedure	tcga3_58	0.00024154200000000003	0.2095263340161182	esophagogastrectomy	0.95	esophagectomy	incorrect	ok	esophagectomy	released	option_probability
Jev	tcga242	test	tcga3_58	esophagus.surgical_technique	tcga3_58	0.00024154200000000003	0.2095263340161182	not_stated	0.91	not_stated	correct	ok	open	specialist_review	option_probability
Jev	tcga242	test	tcga3_58	esophagus.distant_metastasis	tcga3_58	0.00024154200000000003	0.2095263340161182	false	0.98	false	correct	ok	false	released	option_probability
Jev	tcga242	test	tcga3_58	esophagus.extranodal_extension	tcga3_58	0.00024154200000000003	0.2095263340161182	not_stated	0.79	not_stated	correct	ok	not_stated	released	option_probability
Jev	tcga242	test	tcga3_58	esophagus.lymphovascular_invasion	tcga3_58	0.00024154200000000003	0.2095263340161182	false	1.0	false	correct	ok	false	released	option_probability
Jev	tcga242	test	tcga3_58	esophagus.perineural_invasion	tcga3_58	0.00024154200000000003	0.2095263340161182	false	1.0	false	correct	ok	false	released	option_probability
Jev	tcga242	test	tcga3_59	cancer_excision_report	tcga3_59	0.00021919800000000004	0.19219958398025483	true	1.0	true	correct	ok	true	released	option_probability
Jev	tcga242	test	tcga3_59	cancer_category	tcga3_59	0.00021919800000000004	0.19219958398025483	esophagus	1.0	esophagus	correct	ok	esophagus	released	option_probability
Jev	tcga242	test	tcga3_59	esophagus.tnm_descriptor	tcga3_59	0.00021919800000000004	0.19219958398025483	not_stated	1.0	not_stated	correct	ok	not_stated	released	option_probability
Jev	tcga242	test	tcga3_59	esophagus.pt_category	tcga3_59	0.00021919800000000004	0.19219958398025483	t2	1.0	t2	correct	ok	t2	released	option_probability
Jev	tcga242	test	tcga3_59	esophagus.pn_category	tcga3_59	0.00021919800000000004	0.19219958398025483	n0	1.0	n0	correct	ok	n0	released	option_probability
Jev	tcga242	test	tcga3_59	esophagus.pm_category	tcga3_59	0.00021919800000000004	0.19219958398025483	mx	0.98	mx	correct	ok	mx	released	option_probability
Jev	tcga242	test	tcga3_59	esophagus.stage_group	tcga3_59	0.00021919800000000004	0.19219958398025483	iia	0.3	not_stated	incorrect	ok	not_stated	released	option_probability
Jev	tcga242	test	tcga3_59	esophagus.grade	tcga3_59	0.00021919800000000004	0.19219958398025483	1	1.0	1	correct	ok	1	released	option_probability
Jev	tcga242	test	tcga3_59	esophagus.cancer_primary_site	tcga3_59	0.00021919800000000004	0.19219958398025483	not_stated	0.86	upper_third	incorrect	ok	upper_third	released	option_probability
Jev	tcga242	test	tcga3_59	esophagus.histology	tcga3_59	0.00021919800000000004	0.19219958398025483	squamous_cell_carcinoma	1.0	squamous_cell_carcinoma	correct	ok	squamous_cell_carcinoma	released	option_probability
Jev	tcga242	test	tcga3_59	esophagus.tumor_extent	tcga3_59	0.00021919800000000004	0.19219958398025483	muscularis_propria	1.0	muscularis_propria	correct	ok	muscularis_propria	released	option_probability
Jev	tcga242	test	tcga3_59	esophagus.procedure	tcga3_59	0.00021919800000000004	0.19219958398025483	esophagectomy	0.99	esophagectomy	correct	ok	esophagectomy	released	option_probability
Jev	tcga242	test	tcga3_59	esophagus.surgical_technique	tcga3_59	0.00021919800000000004	0.19219958398025483	not_stated	0.68	hybrid	incorrect	ok	open	specialist_review	option_probability
Jev	tcga242	test	tcga3_59	esophagus.distant_metastasis	tcga3_59	0.00021919800000000004	0.19219958398025483	not_stated	0.51	not_stated	correct	ok	not_stated	released	option_probability
Jev	tcga242	test	tcga3_59	esophagus.extranodal_extension	tcga3_59	0.00021919800000000004	0.19219958398025483	false	0.48	not_stated	incorrect	ok	not_stated	released	option_probability
Jev	tcga242	test	tcga3_59	esophagus.lymphovascular_invasion	tcga3_59	0.00021919800000000004	0.19219958398025483	false	1.0	false	correct	ok	false	released	option_probability
Jev	tcga242	test	tcga3_59	esophagus.perineural_invasion	tcga3_59	0.00021919800000000004	0.19219958398025483	false	1.0	false	correct	ok	false	released	option_probability
Jev	tcga242	test	tcga3_62	cancer_excision_report	tcga3_62	0.00013729800000000003	0.270265166007448	true	1.0	true	correct	ok	true	released	option_probability
Jev	tcga242	test	tcga3_62	cancer_category	tcga3_62	0.00013729800000000003	0.270265166007448	esophagus	1.0	esophagus	correct	ok	esophagus	released	option_probability
Jev	tcga242	test	tcga3_62	esophagus.tnm_descriptor	tcga3_62	0.00013729800000000003	0.270265166007448	not_stated	1.0	not_stated	correct	ok	not_stated	released	option_probability
Jev	tcga242	test	tcga3_62	esophagus.pt_category	tcga3_62	0.00013729800000000003	0.270265166007448	t3	0.97	t3	correct	ok	t3	released	option_probability
Jev	tcga242	test	tcga3_62	esophagus.pn_category	tcga3_62	0.00013729800000000003	0.270265166007448	n2	0.51	n2	correct	ok	n2	released	option_probability
Jev	tcga242	test	tcga3_62	esophagus.pm_category	tcga3_62	0.00013729800000000003	0.270265166007448	mx	0.58	m0	incorrect	ok	m0	released	option_probability
Jev	tcga242	test	tcga3_62	esophagus.stage_group	tcga3_62	0.00013729800000000003	0.270265166007448	iiia	0.59	not_stated	incorrect	ok	not_stated	released	option_probability
Jev	tcga242	test	tcga3_62	esophagus.grade	tcga3_62	0.00013729800000000003	0.270265166007448	3	1.0	3	correct	ok	3	released	option_probability
Jev	tcga242	test	tcga3_62	esophagus.cancer_primary_site	tcga3_62	0.00013729800000000003	0.270265166007448	middle_third	1.0	middle_third	correct	ok	middle_third	released	option_probability
Jev	tcga242	test	tcga3_62	esophagus.histology	tcga3_62	0.00013729800000000003	0.270265166007448	squamous_cell_carcinoma	1.0	squamous_cell_carcinoma	correct	ok	squamous_cell_carcinoma	released	option_probability
Jev	tcga242	test	tcga3_62	esophagus.tumor_extent	tcga3_62	0.00013729800000000003	0.270265166007448	adventitia	0.68	muscularis_propria	incorrect	ok	muscularis_propria	released	option_probability
Jev	tcga242	test	tcga3_62	esophagus.procedure	tcga3_62	0.00013729800000000003	0.270265166007448	esophagogastrectomy	0.91	esophagogastrectomy	correct	ok	esophagogastrectomy	released	option_probability
Jev	tcga242	test	tcga3_62	esophagus.surgical_technique	tcga3_62	0.00013729800000000003	0.270265166007448	not_stated	0.98	not_stated	correct	ok	open	specialist_review	option_probability
Jev	tcga242	test	tcga3_62	esophagus.distant_metastasis	tcga3_62	0.00013729800000000003	0.270265166007448	not_stated	0.9400000000000001	not_stated	correct	ok	not_stated	released	option_probability
Jev	tcga242	test	tcga3_62	esophagus.extranodal_extension	tcga3_62	0.00013729800000000003	0.270265166007448	false	0.89	false	correct	ok	false	released	option_probability
Jev	tcga242	test	tcga3_62	esophagus.lymphovascular_invasion	tcga3_62	0.00013729800000000003	0.270265166007448	true	1.0	true	correct	ok	true	released	option_probability
Jev	tcga242	test	tcga3_62	esophagus.perineural_invasion	tcga3_62	0.00013729800000000003	0.270265166007448	true	1.0	true	correct	ok	true	released	option_probability
Jev	tcga242	test	tcga3_64	cancer_excision_report	tcga3_64	0.000166278	0.22128458297811449	true	0.97	true	correct	ok	true	released	option_probability
Jev	tcga242	test	tcga3_64	cancer_category	tcga3_64	0.000166278	0.22128458297811449	esophagus	1.0	esophagus	correct	ok	esophagus	released	option_probability
Jev	tcga242	test	tcga3_64	esophagus.tnm_descriptor	tcga3_64	0.000166278	0.22128458297811449	not_stated	1.0	not_stated	correct	ok	not_stated	released	option_probability
Jev	tcga242	test	tcga3_64	esophagus.pt_category	tcga3_64	0.000166278	0.22128458297811449	t1b	1.0	t1b	correct	ok	t1b	released	option_probability
Jev	tcga242	test	tcga3_64	esophagus.pn_category	tcga3_64	0.000166278	0.22128458297811449	n1	1.0	n1	correct	ok	n1	released	option_probability
Jev	tcga242	test	tcga3_64	esophagus.pm_category	tcga3_64	0.000166278	0.22128458297811449	not_stated	0.46	not_stated	correct	ok	not_stated	released	option_probability
Jev	tcga242	test	tcga3_64	esophagus.stage_group	tcga3_64	0.000166278	0.22128458297811449	ib	0.3	not_stated	incorrect	ok	not_stated	released	option_probability
Jev	tcga242	test	tcga3_64	esophagus.grade	tcga3_64	0.000166278	0.22128458297811449	1	1.0	1	correct	ok	1	released	option_probability
Jev	tcga242	test	tcga3_64	esophagus.cancer_primary_site	tcga3_64	0.000166278	0.22128458297811449	middle_third	1.0	middle_third	correct	ok	middle_third	released	option_probability
Jev	tcga242	test	tcga3_64	esophagus.histology	tcga3_64	0.000166278	0.22128458297811449	squamous_cell_carcinoma	1.0	squamous_cell_carcinoma	correct	ok	squamous_cell_carcinoma	released	option_probability
Jev	tcga242	test	tcga3_64	esophagus.tumor_extent	tcga3_64	0.000166278	0.22128458297811449	submucosa	1.0	submucosa	correct	ok	submucosa	released	option_probability
Jev	tcga242	test	tcga3_64	esophagus.procedure	tcga3_64	0.000166278	0.22128458297811449	esophagectomy	0.7	esophagectomy	correct	ok	esophagectomy	released	option_probability
Jev	tcga242	test	tcga3_64	esophagus.surgical_technique	tcga3_64	0.000166278	0.22128458297811449	not_stated	1.0	not_stated	correct	ok	open	specialist_review	option_probability
Jev	tcga242	test	tcga3_64	esophagus.distant_metastasis	tcga3_64	0.000166278	0.22128458297811449	false	0.72	not_stated	incorrect	ok	not_stated	released	option_probability
Jev	tcga242	test	tcga3_64	esophagus.extranodal_extension	tcga3_64	0.000166278	0.22128458297811449	not_stated	0.77	false	incorrect	ok	false	released	option_probability
Jev	tcga242	test	tcga3_64	esophagus.lymphovascular_invasion	tcga3_64	0.000166278	0.22128458297811449	false	0.95	false	correct	ok	false	released	option_probability
Jev	tcga242	test	tcga3_64	esophagus.perineural_invasion	tcga3_64	0.000166278	0.22128458297811449	false	1.0	false	correct	ok	false	released	option_probability
Jev	tcga242	test	tcga3_8	cancer_excision_report	tcga3_8	0.00014351400000000002	0.19859316700603813	true	1.0	true	correct	ok	true	released	option_probability
Jev	tcga242	test	tcga3_8	cancer_category	tcga3_8	0.00014351400000000002	0.19859316700603813	esophagus	1.0	esophagus	correct	ok	esophagus	released	option_probability
Jev	tcga242	test	tcga3_8	esophagus.tnm_descriptor	tcga3_8	0.00014351400000000002	0.19859316700603813	not_stated	1.0	not_stated	correct	ok	not_stated	released	option_probability
Jev	tcga242	test	tcga3_8	esophagus.pt_category	tcga3_8	0.00014351400000000002	0.19859316700603813	t3	0.92	t3	correct	ok	t3	released	option_probability
Jev	tcga242	test	tcga3_8	esophagus.pn_category	tcga3_8	0.00014351400000000002	0.19859316700603813	n1	0.96	n1	correct	ok	n1	released	option_probability
Jev	tcga242	test	tcga3_8	esophagus.pm_category	tcga3_8	0.00014351400000000002	0.19859316700603813	mx	0.55	mx	correct	ok	mx	released	option_probability
Jev	tcga242	test	tcga3_8	esophagus.stage_group	tcga3_8	0.00014351400000000002	0.19859316700603813	iiia	0.41	not_stated	incorrect	ok	not_stated	released	option_probability
Jev	tcga242	test	tcga3_8	esophagus.grade	tcga3_8	0.00014351400000000002	0.19859316700603813	2	1.0	2	correct	ok	2	released	option_probability
Jev	tcga242	test	tcga3_8	esophagus.cancer_primary_site	tcga3_8	0.00014351400000000002	0.19859316700603813	lower_third	0.99	lower_third	correct	ok	lower_third	released	option_probability
Jev	tcga242	test	tcga3_8	esophagus.histology	tcga3_8	0.00014351400000000002	0.19859316700603813	squamous_cell_carcinoma	1.0	squamous_cell_carcinoma	correct	ok	squamous_cell_carcinoma	released	option_probability
Jev	tcga242	test	tcga3_8	esophagus.tumor_extent	tcga3_8	0.00014351400000000002	0.19859316700603813	adventitia	1.0	adventitia	correct	ok	adventitia	released	option_probability
Jev	tcga242	test	tcga3_8	esophagus.procedure	tcga3_8	0.00014351400000000002	0.19859316700603813	esophagectomy	1.0	esophagectomy	correct	ok	esophagectomy	released	option_probability
Jev	tcga242	test	tcga3_8	esophagus.surgical_technique	tcga3_8	0.00014351400000000002	0.19859316700603813	not_stated	1.0	not_stated	correct	ok	open	specialist_review	option_probability
Jev	tcga242	test	tcga3_8	esophagus.distant_metastasis	tcga3_8	0.00014351400000000002	0.19859316700603813	not_stated	0.9400000000000001	false	incorrect	ok	false	released	option_probability
Jev	tcga242	test	tcga3_8	esophagus.extranodal_extension	tcga3_8	0.00014351400000000002	0.19859316700603813	not_stated	0.95	not_stated	correct	ok	not_stated	released	option_probability
Jev	tcga242	test	tcga3_8	esophagus.lymphovascular_invasion	tcga3_8	0.00014351400000000002	0.19859316700603813	not_stated	1.0	false	incorrect	ok	false	released	option_probability
Jev	tcga242	test	tcga3_8	esophagus.perineural_invasion	tcga3_8	0.00014351400000000002	0.19859316700603813	not_stated	0.99	not_stated	correct	ok	not_stated	released	option_probability
Jev	tcga242	test	tcga3_9	cancer_excision_report	tcga3_9	0.00013679400000000003	0.22505125001771376	true	1.0	true	correct	ok	true	released	option_probability
Jev	tcga242	test	tcga3_9	cancer_category	tcga3_9	0.00013679400000000003	0.22505125001771376	esophagus	1.0	esophagus	correct	ok	esophagus	released	option_probability
Jev	tcga242	test	tcga3_9	esophagus.tnm_descriptor	tcga3_9	0.00013679400000000003	0.22505125001771376	not_stated	1.0	not_stated	correct	ok	not_stated	released	option_probability
Jev	tcga242	test	tcga3_9	esophagus.pt_category	tcga3_9	0.00013679400000000003	0.22505125001771376	t3	1.0	t3	correct	ok	t3	released	option_probability
Jev	tcga242	test	tcga3_9	esophagus.pn_category	tcga3_9	0.00013679400000000003	0.22505125001771376	n0	0.96	n0	correct	ok	n0	released	option_probability
Jev	tcga242	test	tcga3_9	esophagus.pm_category	tcga3_9	0.00013679400000000003	0.22505125001771376	not_stated	0.52	mx	incorrect	ok	mx	released	option_probability
Jev	tcga242	test	tcga3_9	esophagus.stage_group	tcga3_9	0.00013679400000000003	0.22505125001771376	iia	0.5353535353535354	not_stated	incorrect	ok	not_stated	released	option_probability
Jev	tcga242	test	tcga3_9	esophagus.grade	tcga3_9	0.00013679400000000003	0.22505125001771376	1	1.0	1	correct	ok	1	released	option_probability
Jev	tcga242	test	tcga3_9	esophagus.cancer_primary_site	tcga3_9	0.00013679400000000003	0.22505125001771376	not_stated	0.96	not_stated	correct	ok	not_stated	released	option_probability
Jev	tcga242	test	tcga3_9	esophagus.histology	tcga3_9	0.00013679400000000003	0.22505125001771376	squamous_cell_carcinoma	1.0	squamous_cell_carcinoma	correct	ok	squamous_cell_carcinoma	released	option_probability
Jev	tcga242	test	tcga3_9	esophagus.tumor_extent	tcga3_9	0.00013679400000000003	0.22505125001771376	adventitia	1.0	adventitia	correct	ok	adventitia	released	option_probability
Jev	tcga242	test	tcga3_9	esophagus.procedure	tcga3_9	0.00013679400000000003	0.22505125001771376	esophagectomy	0.98	esophagectomy	correct	ok	esophagectomy	released	option_probability
Jev	tcga242	test	tcga3_9	esophagus.surgical_technique	tcga3_9	0.00013679400000000003	0.22505125001771376	not_stated	1.0	not_stated	correct	ok	open	specialist_review	option_probability
Jev	tcga242	test	tcga3_9	esophagus.distant_metastasis	tcga3_9	0.00013679400000000003	0.22505125001771376	not_stated	0.9	not_stated	correct	ok	not_stated	released	option_probability
Jev	tcga242	test	tcga3_9	esophagus.extranodal_extension	tcga3_9	0.00013679400000000003	0.22505125001771376	not_stated	0.7	not_stated	correct	ok	not_stated	released	option_probability
Jev	tcga242	test	tcga3_9	esophagus.lymphovascular_invasion	tcga3_9	0.00013679400000000003	0.22505125001771376	not_stated	0.93	false	incorrect	ok	false	released	option_probability
Jev	tcga242	test	tcga3_9	esophagus.perineural_invasion	tcga3_9	0.00013679400000000003	0.22505125001771376	not_stated	0.99	not_stated	correct	ok	not_stated	released	option_probability
Jev	tcga242	test	tcga4_10	cancer_excision_report	tcga4_10	0.00015078000000000002	0.19187937502283603	true	1.0	true	correct	ok	true	released	option_probability
Jev	tcga242	test	tcga4_10	cancer_category	tcga4_10	0.00015078000000000002	0.19187937502283603	stomach	1.0	stomach	correct	ok	stomach	released	option_probability
Jev	tcga242	test	tcga4_10	stomach.tnm_descriptor	tcga4_10	0.00015078000000000002	0.19187937502283603	not_stated	1.0	not_stated	correct	ok	not_stated	released	option_probability
Jev	tcga242	test	tcga4_10	stomach.pt_category	tcga4_10	0.00015078000000000002	0.19187937502283603	t3	0.98	t3	correct	ok	t3	released	option_probability
Jev	tcga242	test	tcga4_10	stomach.pn_category	tcga4_10	0.00015078000000000002	0.19187937502283603	n2	1.0	n2	correct	ok	n2	released	option_probability
Jev	tcga242	test	tcga4_10	stomach.pm_category	tcga4_10	0.00015078000000000002	0.19187937502283603	mx	0.52	mx	correct	ok	mx	released	option_probability
Jev	tcga242	test	tcga4_10	stomach.stage_group	tcga4_10	0.00015078000000000002	0.19187937502283603	iii	0.23	not_stated	incorrect	ok	not_stated	released	option_probability
Jev	tcga242	test	tcga4_10	stomach.grade	tcga4_10	0.00015078000000000002	0.19187937502283603	2	1.0	2	correct	ok	2	released	option_probability
Jev	tcga242	test	tcga4_10	stomach.cancer_primary_site	tcga4_10	0.00015078000000000002	0.19187937502283603	pylorus	0.99	pylorus	correct	ok	pylorus	released	option_probability
Jev	tcga242	test	tcga4_10	stomach.histology	tcga4_10	0.00015078000000000002	0.19187937502283603	tubular_adenocarcinoma	1.0	tubular_adenocarcinoma	correct	ok	tubular_adenocarcinoma	released	option_probability
Jev	tcga242	test	tcga4_10	stomach.tumor_extent	tcga4_10	0.00015078000000000002	0.19187937502283603	penetrate_subserosal_connective_tissue_no_serosa	0.95	penetrate_subserosal_connective_tissue_no_serosa	correct	ok	penetrate_subserosal_connective_tissue_no_serosa	released	option_probability
Jev	tcga242	test	tcga4_10	stomach.procedure	tcga4_10	0.00015078000000000002	0.19187937502283603	total_gastrectomy	1.0	total_gastrectomy	correct	ok	total_gastrectomy	released	option_probability
Jev	tcga242	test	tcga4_10	stomach.surgical_technique	tcga4_10	0.00015078000000000002	0.19187937502283603	not_stated	0.99	not_stated	correct	ok	open	specialist_review	option_probability
Jev	tcga242	test	tcga4_10	stomach.distant_metastasis	tcga4_10	0.00015078000000000002	0.19187937502283603	false	0.65	not_stated	incorrect	ok	not_stated	released	option_probability
Jev	tcga242	test	tcga4_10	stomach.extracellular_mucin	tcga4_10	0.00015078000000000002	0.19187937502283603	not_stated	0.95	not_stated	correct	ok	not_stated	released	option_probability
Jev	tcga242	test	tcga4_10	stomach.extranodal_extension	tcga4_10	0.00015078000000000002	0.19187937502283603	true	0.97	true	correct	ok	true	released	option_probability
Jev	tcga242	test	tcga4_10	stomach.lymphovascular_invasion	tcga4_10	0.00015078000000000002	0.19187937502283603	true	0.63	not_stated	incorrect	ok	not_stated	released	option_probability
Jev	tcga242	test	tcga4_10	stomach.perineural_invasion	tcga4_10	0.00015078000000000002	0.19187937502283603	not_stated	0.98	not_stated	correct	ok	not_stated	released	option_probability
Jev	tcga242	test	tcga4_10	stomach.signet_ring	tcga4_10	0.00015078000000000002	0.19187937502283603	false	0.71	not_stated	incorrect	ok	not_stated	released	option_probability
Jev	tcga242	test	tcga4_11	cancer_excision_report	tcga4_11	0.00015901200000000002	0.16456754197133705	true	0.98	true	correct	ok	true	released	option_probability
Jev	tcga242	test	tcga4_11	cancer_category	tcga4_11	0.00015901200000000002	0.16456754197133705	stomach	1.0	stomach	correct	ok	stomach	released	option_probability
Jev	tcga242	test	tcga4_11	stomach.tnm_descriptor	tcga4_11	0.00015901200000000002	0.16456754197133705	not_stated	1.0	not_stated	correct	ok	not_stated	released	option_probability
Jev	tcga242	test	tcga4_11	stomach.pt_category	tcga4_11	0.00015901200000000002	0.16456754197133705	t2	0.98	t3	incorrect	ok	t3	released	option_probability
Jev	tcga242	test	tcga4_11	stomach.pn_category	tcga4_11	0.00015901200000000002	0.16456754197133705	n1	0.99	n1	correct	ok	n1	released	option_probability
Jev	tcga242	test	tcga4_11	stomach.pm_category	tcga4_11	0.00015901200000000002	0.16456754197133705	mx	0.62	mx	correct	ok	mx	released	option_probability
Jev	tcga242	test	tcga4_11	stomach.stage_group	tcga4_11	0.00015901200000000002	0.16456754197133705	ib	0.19999999999999998	not_stated	incorrect	ok	not_stated	released	option_probability
Jev	tcga242	test	tcga4_11	stomach.grade	tcga4_11	0.00015901200000000002	0.16456754197133705	2	1.0	2	correct	ok	2	released	option_probability
Jev	tcga242	test	tcga4_11	stomach.cancer_primary_site	tcga4_11	0.00015901200000000002	0.16456754197133705	cardia	1.0	cardia	correct	ok	cardia	released	option_probability
Jev	tcga242	test	tcga4_11	stomach.histology	tcga4_11	0.00015901200000000002	0.16456754197133705	tubular_adenocarcinoma	0.91	tubular_adenocarcinoma	correct	ok	tubular_adenocarcinoma	released	option_probability
Jev	tcga242	test	tcga4_11	stomach.tumor_extent	tcga4_11	0.00015901200000000002	0.16456754197133705	muscularis_propria	0.96	penetrate_subserosal_connective_tissue_no_serosa	incorrect	ok	penetrate_subserosal_connective_tissue_no_serosa	released	option_probability
Jev	tcga242	test	tcga4_11	stomach.procedure	tcga4_11	0.00015901200000000002	0.16456754197133705	total_gastrectomy	1.0	total_gastrectomy	correct	ok	total_gastrectomy	released	option_probability
Jev	tcga242	test	tcga4_11	stomach.surgical_technique	tcga4_11	0.00015901200000000002	0.16456754197133705	not_stated	1.0	not_stated	correct	ok	open	specialist_review	option_probability
Jev	tcga242	test	tcga4_11	stomach.distant_metastasis	tcga4_11	0.00015901200000000002	0.16456754197133705	false	0.67	not_stated	incorrect	ok	not_stated	released	option_probability
Jev	tcga242	test	tcga4_11	stomach.extracellular_mucin	tcga4_11	0.00015901200000000002	0.16456754197133705	not_stated	0.93	not_stated	correct	ok	not_stated	released	option_probability
Jev	tcga242	test	tcga4_11	stomach.extranodal_extension	tcga4_11	0.00015901200000000002	0.16456754197133705	false	0.44	true	incorrect	ok	true	released	option_probability
Jev	tcga242	test	tcga4_11	stomach.lymphovascular_invasion	tcga4_11	0.00015901200000000002	0.16456754197133705	true	0.9	true	correct	ok	true	released	option_probability
Jev	tcga242	test	tcga4_11	stomach.perineural_invasion	tcga4_11	0.00015901200000000002	0.16456754197133705	not_stated	0.97	not_stated	correct	ok	not_stated	released	option_probability
Jev	tcga242	test	tcga4_11	stomach.signet_ring	tcga4_11	0.00015901200000000002	0.16456754197133705	false	0.65	not_stated	incorrect	ok	not_stated	released	option_probability
Jev	tcga242	test	tcga4_12	cancer_excision_report	tcga4_12	0.00014859600000000003	0.20675958401989192	true	1.0	true	correct	ok	true	released	option_probability
Jev	tcga242	test	tcga4_12	cancer_category	tcga4_12	0.00014859600000000003	0.20675958401989192	stomach	1.0	stomach	correct	ok	stomach	released	option_probability
Jev	tcga242	test	tcga4_12	stomach.tnm_descriptor	tcga4_12	0.00014859600000000003	0.20675958401989192	not_stated	0.99	not_stated	correct	ok	not_stated	released	option_probability
Jev	tcga242	test	tcga4_12	stomach.pt_category	tcga4_12	0.00014859600000000003	0.20675958401989192	t2	0.97	t2	correct	ok	t2	released	option_probability
Jev	tcga242	test	tcga4_12	stomach.pn_category	tcga4_12	0.00014859600000000003	0.20675958401989192	n0	0.98	n0	correct	ok	n0	released	option_probability
Jev	tcga242	test	tcga4_12	stomach.pm_category	tcga4_12	0.00014859600000000003	0.20675958401989192	not_stated	0.53	mx	incorrect	ok	mx	released	option_probability
Jev	tcga242	test	tcga4_12	stomach.stage_group	tcga4_12	0.00014859600000000003	0.20675958401989192	iia	0.33	not_stated	incorrect	ok	not_stated	released	option_probability
Jev	tcga242	test	tcga4_12	stomach.grade	tcga4_12	0.00014859600000000003	0.20675958401989192	2	1.0	2	correct	ok	2	released	option_probability
Jev	tcga242	test	tcga4_12	stomach.cancer_primary_site	tcga4_12	0.00014859600000000003	0.20675958401989192	body	0.58	others	incorrect	ok	others	released	option_probability
Jev	tcga242	test	tcga4_12	stomach.histology	tcga4_12	0.00014859600000000003	0.20675958401989192	tubular_adenocarcinoma	1.0	tubular_adenocarcinoma	correct	ok	tubular_adenocarcinoma	released	option_probability
Jev	tcga242	test	tcga4_12	stomach.tumor_extent	tcga4_12	0.00014859600000000003	0.20675958401989192	muscularis_propria	0.5	muscularis_propria	correct	ok	muscularis_propria	released	option_probability
Jev	tcga242	test	tcga4_12	stomach.procedure	tcga4_12	0.00014859600000000003	0.20675958401989192	not_stated	0.49	partial_gastrectomy	incorrect	ok	partial_gastrectomy	released	option_probability
Jev	tcga242	test	tcga4_12	stomach.surgical_technique	tcga4_12	0.00014859600000000003	0.20675958401989192	not_stated	1.0	not_stated	correct	ok	open	specialist_review	option_probability
Jev	tcga242	test	tcga4_12	stomach.distant_metastasis	tcga4_12	0.00014859600000000003	0.20675958401989192	not_stated	0.51	not_stated	correct	ok	not_stated	released	option_probability
Jev	tcga242	test	tcga4_12	stomach.extracellular_mucin	tcga4_12	0.00014859600000000003	0.20675958401989192	not_stated	0.89	not_stated	correct	ok	not_stated	released	option_probability
Jev	tcga242	test	tcga4_12	stomach.extranodal_extension	tcga4_12	0.00014859600000000003	0.20675958401989192	false	0.59	not_stated	incorrect	ok	not_stated	released	option_probability
Jev	tcga242	test	tcga4_12	stomach.lymphovascular_invasion	tcga4_12	0.00014859600000000003	0.20675958401989192	not_stated	0.98	not_stated	correct	ok	not_stated	released	option_probability
Jev	tcga242	test	tcga4_12	stomach.perineural_invasion	tcga4_12	0.00014859600000000003	0.20675958401989192	not_stated	0.98	not_stated	correct	ok	not_stated	released	option_probability
Jev	tcga242	test	tcga4_12	stomach.signet_ring	tcga4_12	0.00014859600000000003	0.20675958401989192	false	0.87	not_stated	incorrect	ok	not_stated	released	option_probability
Jev	tcga242	test	tcga4_13	cancer_excision_report	tcga4_13	0.00014557200000000004	0.29093116702279076	true	1.0	true	correct	ok	true	released	option_probability
Jev	tcga242	test	tcga4_13	cancer_category	tcga4_13	0.00014557200000000004	0.29093116702279076	stomach	0.99	stomach	correct	ok	stomach	released	option_probability
Jev	tcga242	test	tcga4_13	stomach.tnm_descriptor	tcga4_13	0.00014557200000000004	0.29093116702279076	not_stated	1.0	r	incorrect	ok	r	released	option_probability
Jev	tcga242	test	tcga4_13	stomach.pt_category	tcga4_13	0.00014557200000000004	0.29093116702279076	t2	1.0	t2	correct	ok	t2	released	option_probability
Jev	tcga242	test	tcga4_13	stomach.pn_category	tcga4_13	0.00014557200000000004	0.29093116702279076	n2	1.0	n2	correct	ok	n2	released	option_probability
Jev	tcga242	test	tcga4_13	stomach.pm_category	tcga4_13	0.00014557200000000004	0.29093116702279076	mx	0.79	mx	correct	ok	mx	released	option_probability
Jev	tcga242	test	tcga4_13	stomach.stage_group	tcga4_13	0.00014557200000000004	0.29093116702279076	ii	0.24	iib	incorrect	ok	iib	released	option_probability
Jev	tcga242	test	tcga4_13	stomach.grade	tcga4_13	0.00014557200000000004	0.29093116702279076	2	1.0	2	correct	ok	2	released	option_probability
Jev	tcga242	test	tcga4_13	stomach.cancer_primary_site	tcga4_13	0.00014557200000000004	0.29093116702279076	not_stated	0.48	body	incorrect	ok	body	released	option_probability
Jev	tcga242	test	tcga4_13	stomach.histology	tcga4_13	0.00014557200000000004	0.29093116702279076	tubular_adenocarcinoma	1.0	tubular_adenocarcinoma	correct	ok	tubular_adenocarcinoma	released	option_probability
Jev	tcga242	test	tcga4_13	stomach.tumor_extent	tcga4_13	0.00014557200000000004	0.29093116702279076	muscularis_propria	0.9	muscularis_propria	correct	ok	muscularis_propria	released	option_probability
Jev	tcga242	test	tcga4_13	stomach.procedure	tcga4_13	0.00014557200000000004	0.29093116702279076	total_gastrectomy	0.99	total_gastrectomy	correct	ok	total_gastrectomy	released	option_probability
Jev	tcga242	test	tcga4_13	stomach.surgical_technique	tcga4_13	0.00014557200000000004	0.29093116702279076	not_stated	1.0	not_stated	correct	ok	open	specialist_review	option_probability
Jev	tcga242	test	tcga4_13	stomach.distant_metastasis	tcga4_13	0.00014557200000000004	0.29093116702279076	false	0.68	not_stated	incorrect	ok	not_stated	released	option_probability
Jev	tcga242	test	tcga4_13	stomach.extracellular_mucin	tcga4_13	0.00014557200000000004	0.29093116702279076	not_stated	0.92	not_stated	correct	ok	not_stated	released	option_probability
Jev	tcga242	test	tcga4_13	stomach.extranodal_extension	tcga4_13	0.00014557200000000004	0.29093116702279076	not_stated	0.8	not_stated	correct	ok	not_stated	released	option_probability
Jev	tcga242	test	tcga4_13	stomach.lymphovascular_invasion	tcga4_13	0.00014557200000000004	0.29093116702279076	not_stated	0.98	not_stated	correct	ok	not_stated	released	option_probability
Jev	tcga242	test	tcga4_13	stomach.perineural_invasion	tcga4_13	0.00014557200000000004	0.29093116702279076	not_stated	0.99	not_stated	correct	ok	not_stated	released	option_probability
Jev	tcga242	test	tcga4_13	stomach.signet_ring	tcga4_13	0.00014557200000000004	0.29093116702279076	false	0.72	not_stated	incorrect	ok	not_stated	released	option_probability
Jev	tcga242	test	tcga4_14	cancer_excision_report	tcga4_14	0.00016346400000000002	0.18871958297677338	true	1.0	true	correct	ok	true	released	option_probability
Jev	tcga242	test	tcga4_14	cancer_category	tcga4_14	0.00016346400000000002	0.18871958297677338	stomach	0.99	stomach	correct	ok	stomach	released	option_probability
Jev	tcga242	test	tcga4_14	stomach.tnm_descriptor	tcga4_14	0.00016346400000000002	0.18871958297677338	not_stated	1.0	not_stated	correct	ok	not_stated	released	option_probability
Jev	tcga242	test	tcga4_14	stomach.pt_category	tcga4_14	0.00016346400000000002	0.18871958297677338	t2	0.86	t3	incorrect	ok	t3	released	option_probability
Jev	tcga242	test	tcga4_14	stomach.pn_category	tcga4_14	0.00016346400000000002	0.18871958297677338	n3b	0.8	n3a	incorrect	ok	n3a	released	option_probability
Jev	tcga242	test	tcga4_14	stomach.pm_category	tcga4_14	0.00016346400000000002	0.18871958297677338	mx	0.52	not_stated	incorrect	ok	not_stated	released	option_probability
Jev	tcga242	test	tcga4_14	stomach.stage_group	tcga4_14	0.00016346400000000002	0.18871958297677338	iiic	0.43	not_stated	incorrect	ok	not_stated	released	option_probability
Jev	tcga242	test	tcga4_14	stomach.grade	tcga4_14	0.00016346400000000002	0.18871958297677338	3	0.87	3	correct	ok	3	released	option_probability
Jev	tcga242	test	tcga4_14	stomach.cancer_primary_site	tcga4_14	0.00016346400000000002	0.18871958297677338	body	0.47	others	incorrect	ok	others	released	option_probability
Jev	tcga242	test	tcga4_14	stomach.histology	tcga4_14	0.00016346400000000002	0.18871958297677338	tubular_adenocarcinoma	0.91	tubular_adenocarcinoma	correct	ok	tubular_adenocarcinoma	released	option_probability
Jev	tcga242	test	tcga4_14	stomach.tumor_extent	tcga4_14	0.00016346400000000002	0.18871958297677338	penetrate_subserosal_connective_tissue_no_serosa	0.56	penetrate_subserosal_connective_tissue_no_serosa	correct	ok	penetrate_subserosal_connective_tissue_no_serosa	released	option_probability
Jev	tcga242	test	tcga4_14	stomach.procedure	tcga4_14	0.00016346400000000002	0.18871958297677338	total_gastrectomy	1.0	total_gastrectomy	correct	ok	total_gastrectomy	released	option_probability
Jev	tcga242	test	tcga4_14	stomach.surgical_technique	tcga4_14	0.00016346400000000002	0.18871958297677338	not_stated	0.99	not_stated	correct	ok	open	specialist_review	option_probability
Jev	tcga242	test	tcga4_14	stomach.distant_metastasis	tcga4_14	0.00016346400000000002	0.18871958297677338	false	0.53	not_stated	incorrect	ok	not_stated	released	option_probability
Jev	tcga242	test	tcga4_14	stomach.extracellular_mucin	tcga4_14	0.00016346400000000002	0.18871958297677338	not_stated	0.97	not_stated	correct	ok	not_stated	released	option_probability
Jev	tcga242	test	tcga4_14	stomach.extranodal_extension	tcga4_14	0.00016346400000000002	0.18871958297677338	true	0.95	not_stated	incorrect	ok	not_stated	released	option_probability
Jev	tcga242	test	tcga4_14	stomach.lymphovascular_invasion	tcga4_14	0.00016346400000000002	0.18871958297677338	true	0.7	true	correct	ok	true	released	option_probability
Jev	tcga242	test	tcga4_14	stomach.perineural_invasion	tcga4_14	0.00016346400000000002	0.18871958297677338	not_stated	0.98	not_stated	correct	ok	not_stated	released	option_probability
Jev	tcga242	test	tcga4_14	stomach.signet_ring	tcga4_14	0.00016346400000000002	0.18871958297677338	false	0.55	not_stated	incorrect	ok	not_stated	released	option_probability
Jev	tcga242	test	tcga4_15	cancer_excision_report	tcga4_15	0.00014834400000000001	0.19415462500182912	true	0.99	true	correct	ok	true	released	option_probability
Jev	tcga242	test	tcga4_15	cancer_category	tcga4_15	0.00014834400000000001	0.19415462500182912	stomach	1.0	stomach	correct	ok	stomach	released	option_probability
Jev	tcga242	test	tcga4_15	stomach.tnm_descriptor	tcga4_15	0.00014834400000000001	0.19415462500182912	not_stated	1.0	not_stated	correct	ok	not_stated	released	option_probability
Jev	tcga242	test	tcga4_15	stomach.pt_category	tcga4_15	0.00014834400000000001	0.19415462500182912	t2	1.0	t2	correct	ok	t2	released	option_probability
Jev	tcga242	test	tcga4_15	stomach.pn_category	tcga4_15	0.00014834400000000001	0.19415462500182912	n3a	0.46	n3a	correct	ok	n3a	released	option_probability
Jev	tcga242	test	tcga4_15	stomach.pm_category	tcga4_15	0.00014834400000000001	0.19415462500182912	mx	0.62	mx	correct	ok	mx	released	option_probability
Jev	tcga242	test	tcga4_15	stomach.stage_group	tcga4_15	0.00014834400000000001	0.19415462500182912	iiic	0.48	not_stated	incorrect	ok	not_stated	released	option_probability
Jev	tcga242	test	tcga4_15	stomach.grade	tcga4_15	0.00014834400000000001	0.19415462500182912	3	1.0	3	correct	ok	3	released	option_probability
Jev	tcga242	test	tcga4_15	stomach.cancer_primary_site	tcga4_15	0.00014834400000000001	0.19415462500182912	body	0.43	body	correct	ok	body	released	option_probability
Jev	tcga242	test	tcga4_15	stomach.histology	tcga4_15	0.00014834400000000001	0.19415462500182912	mixed_mucinous_poorly_cohesive	0.95	mucinous_adenocarcinoma	incorrect	ok	mucinous_adenocarcinoma	released	option_probability
Jev	tcga242	test	tcga4_15	stomach.tumor_extent	tcga4_15	0.00014834400000000001	0.19415462500182912	muscularis_propria	0.43	muscularis_propria	correct	ok	muscularis_propria	released	option_probability
Jev	tcga242	test	tcga4_15	stomach.procedure	tcga4_15	0.00014834400000000001	0.19415462500182912	total_gastrectomy	0.6666666666666666	partial_gastrectomy	incorrect	ok	partial_gastrectomy	released	option_probability
Jev	tcga242	test	tcga4_15	stomach.surgical_technique	tcga4_15	0.00014834400000000001	0.19415462500182912	not_stated	1.0	not_stated	correct	ok	open	specialist_review	option_probability
Jev	tcga242	test	tcga4_15	stomach.distant_metastasis	tcga4_15	0.00014834400000000001	0.19415462500182912	not_stated	0.72	not_stated	correct	ok	not_stated	released	option_probability
Jev	tcga242	test	tcga4_15	stomach.extracellular_mucin	tcga4_15	0.00014834400000000001	0.19415462500182912	not_stated	0.67	true	incorrect	ok	true	released	option_probability
Jev	tcga242	test	tcga4_15	stomach.extranodal_extension	tcga4_15	0.00014834400000000001	0.19415462500182912	not_stated	0.91	not_stated	correct	ok	not_stated	released	option_probability
Jev	tcga242	test	tcga4_15	stomach.lymphovascular_invasion	tcga4_15	0.00014834400000000001	0.19415462500182912	not_stated	1.0	not_stated	correct	ok	not_stated	released	option_probability
Jev	tcga242	test	tcga4_15	stomach.perineural_invasion	tcga4_15	0.00014834400000000001	0.19415462500182912	not_stated	0.99	not_stated	correct	ok	not_stated	released	option_probability
Jev	tcga242	test	tcga4_15	stomach.signet_ring	tcga4_15	0.00014834400000000001	0.19415462500182912	true	0.59	not_stated	incorrect	ok	not_stated	released	option_probability
Jev	tcga242	test	tcga4_16	cancer_excision_report	tcga4_16	0.00015363600000000002	0.16162029100814834	true	1.0	true	correct	ok	true	released	option_probability
Jev	tcga242	test	tcga4_16	cancer_category	tcga4_16	0.00015363600000000002	0.16162029100814834	stomach	1.0	stomach	correct	ok	stomach	released	option_probability
Jev	tcga242	test	tcga4_16	stomach.tnm_descriptor	tcga4_16	0.00015363600000000002	0.16162029100814834	not_stated	1.0	not_stated	correct	ok	not_stated	released	option_probability
Jev	tcga242	test	tcga4_16	stomach.pt_category	tcga4_16	0.00015363600000000002	0.16162029100814834	t2	1.0	t2	correct	ok	t2	released	option_probability
Jev	tcga242	test	tcga4_16	stomach.pn_category	tcga4_16	0.00015363600000000002	0.16162029100814834	n1	0.99	n2	incorrect	ok	n2	released	option_probability
Jev	tcga242	test	tcga4_16	stomach.pm_category	tcga4_16	0.00015363600000000002	0.16162029100814834	mx	0.53	mx	correct	ok	mx	released	option_probability
Jev	tcga242	test	tcga4_16	stomach.stage_group	tcga4_16	0.00015363600000000002	0.16162029100814834	ib	0.21	not_stated	incorrect	ok	not_stated	released	option_probability
Jev	tcga242	test	tcga4_16	stomach.grade	tcga4_16	0.00015363600000000002	0.16162029100814834	2	1.0	2	correct	ok	2	released	option_probability
Jev	tcga242	test	tcga4_16	stomach.cancer_primary_site	tcga4_16	0.00015363600000000002	0.16162029100814834	body	0.59	others	incorrect	ok	others	released	option_probability
Jev	tcga242	test	tcga4_16	stomach.histology	tcga4_16	0.00015363600000000002	0.16162029100814834	tubular_adenocarcinoma	0.86	tubular_adenocarcinoma	correct	ok	tubular_adenocarcinoma	released	option_probability
Jev	tcga242	test	tcga4_16	stomach.tumor_extent	tcga4_16	0.00015363600000000002	0.16162029100814834	muscularis_propria	0.99	muscularis_propria	correct	ok	muscularis_propria	released	option_probability
Jev	tcga242	test	tcga4_16	stomach.procedure	tcga4_16	0.00015363600000000002	0.16162029100814834	not_stated	0.48	partial_gastrectomy	incorrect	ok	partial_gastrectomy	released	option_probability
Jev	tcga242	test	tcga4_16	stomach.surgical_technique	tcga4_16	0.00015363600000000002	0.16162029100814834	not_stated	1.0	not_stated	correct	ok	open	specialist_review	option_probability
Jev	tcga242	test	tcga4_16	stomach.distant_metastasis	tcga4_16	0.00015363600000000002	0.16162029100814834	false	0.82	false	correct	ok	false	released	option_probability
Jev	tcga242	test	tcga4_16	stomach.extracellular_mucin	tcga4_16	0.00015363600000000002	0.16162029100814834	not_stated	0.92	not_stated	correct	ok	not_stated	released	option_probability
Jev	tcga242	test	tcga4_16	stomach.extranodal_extension	tcga4_16	0.00015363600000000002	0.16162029100814834	not_stated	0.58	not_stated	correct	ok	not_stated	released	option_probability
Jev	tcga242	test	tcga4_16	stomach.lymphovascular_invasion	tcga4_16	0.00015363600000000002	0.16162029100814834	not_stated	0.97	not_stated	correct	ok	not_stated	released	option_probability
Jev	tcga242	test	tcga4_16	stomach.perineural_invasion	tcga4_16	0.00015363600000000002	0.16162029100814834	not_stated	0.98	not_stated	correct	ok	not_stated	released	option_probability
Jev	tcga242	test	tcga4_16	stomach.signet_ring	tcga4_16	0.00015363600000000002	0.16162029100814834	false	0.66	not_stated	incorrect	ok	not_stated	released	option_probability
Jev	tcga242	test	tcga4_19	cancer_excision_report	tcga4_19	0.00013717200000000002	0.20579562499187887	true	1.0	true	correct	ok	true	released	option_probability
Jev	tcga242	test	tcga4_19	cancer_category	tcga4_19	0.00013717200000000002	0.20579562499187887	stomach	0.99	stomach	correct	ok	stomach	released	option_probability
Jev	tcga242	test	tcga4_19	stomach.tnm_descriptor	tcga4_19	0.00013717200000000002	0.20579562499187887	not_stated	1.0	not_stated	correct	ok	not_stated	released	option_probability
Jev	tcga242	test	tcga4_19	stomach.pt_category	tcga4_19	0.00013717200000000002	0.20579562499187887	t2	1.0	t2	correct	ok	t2	released	option_probability
Jev	tcga242	test	tcga4_19	stomach.pn_category	tcga4_19	0.00013717200000000002	0.20579562499187887	n0	0.99	n0	correct	ok	n0	released	option_probability
Jev	tcga242	test	tcga4_19	stomach.pm_category	tcga4_19	0.00013717200000000002	0.20579562499187887	mx	0.5	mx	correct	ok	mx	released	option_probability
Jev	tcga242	test	tcga4_19	stomach.stage_group	tcga4_19	0.00013717200000000002	0.20579562499187887	ib	0.31	not_stated	incorrect	ok	not_stated	released	option_probability
Jev	tcga242	test	tcga4_19	stomach.grade	tcga4_19	0.00013717200000000002	0.20579562499187887	2	1.0	2	correct	ok	2	released	option_probability
Jev	tcga242	test	tcga4_19	stomach.cancer_primary_site	tcga4_19	0.00013717200000000002	0.20579562499187887	body	0.5353535353535354	others	incorrect	ok	others	released	option_probability
Jev	tcga242	test	tcga4_19	stomach.histology	tcga4_19	0.00013717200000000002	0.20579562499187887	others	0.79	tubular_adenocarcinoma	incorrect	ok	tubular_adenocarcinoma	released	option_probability
Jev	tcga242	test	tcga4_19	stomach.tumor_extent	tcga4_19	0.00013717200000000002	0.20579562499187887	muscularis_propria	1.0	muscularis_propria	correct	ok	muscularis_propria	released	option_probability
Jev	tcga242	test	tcga4_19	stomach.procedure	tcga4_19	0.00013717200000000002	0.20579562499187887	total_gastrectomy	0.98	total_gastrectomy	correct	ok	total_gastrectomy	released	option_probability
Jev	tcga242	test	tcga4_19	stomach.surgical_technique	tcga4_19	0.00013717200000000002	0.20579562499187887	not_stated	1.0	not_stated	correct	ok	open	specialist_review	option_probability
Jev	tcga242	test	tcga4_19	stomach.distant_metastasis	tcga4_19	0.00013717200000000002	0.20579562499187887	not_stated	0.51	not_stated	correct	ok	not_stated	released	option_probability
Jev	tcga242	test	tcga4_19	stomach.extracellular_mucin	tcga4_19	0.00013717200000000002	0.20579562499187887	not_stated	0.89	not_stated	correct	ok	not_stated	released	option_probability
Jev	tcga242	test	tcga4_19	stomach.extranodal_extension	tcga4_19	0.00013717200000000002	0.20579562499187887	false	0.53	not_stated	incorrect	ok	not_stated	released	option_probability
Jev	tcga242	test	tcga4_19	stomach.lymphovascular_invasion	tcga4_19	0.00013717200000000002	0.20579562499187887	not_stated	0.97	not_stated	correct	ok	not_stated	released	option_probability
Jev	tcga242	test	tcga4_19	stomach.perineural_invasion	tcga4_19	0.00013717200000000002	0.20579562499187887	not_stated	0.99	not_stated	correct	ok	not_stated	released	option_probability
Jev	tcga242	test	tcga4_19	stomach.signet_ring	tcga4_19	0.00013717200000000002	0.20579562499187887	false	0.76	not_stated	incorrect	ok	not_stated	released	option_probability
Jev	tcga242	test	tcga4_20	cancer_excision_report	tcga4_20	0.00014826000000000002	0.1883785409736447	true	1.0	true	correct	ok	true	released	option_probability
Jev	tcga242	test	tcga4_20	cancer_category	tcga4_20	0.00014826000000000002	0.1883785409736447	stomach	1.0	stomach	correct	ok	stomach	released	option_probability
Jev	tcga242	test	tcga4_20	stomach.tnm_descriptor	tcga4_20	0.00014826000000000002	0.1883785409736447	not_stated	1.0	not_stated	correct	ok	not_stated	released	option_probability
Jev	tcga242	test	tcga4_20	stomach.pt_category	tcga4_20	0.00014826000000000002	0.1883785409736447	t3	0.93	t3	correct	ok	t3	released	option_probability
Jev	tcga242	test	tcga4_20	stomach.pn_category	tcga4_20	0.00014826000000000002	0.1883785409736447	n0	0.98	n0	correct	ok	n0	released	option_probability
Jev	tcga242	test	tcga4_20	stomach.pm_category	tcga4_20	0.00014826000000000002	0.1883785409736447	mx	0.51	mx	correct	ok	mx	released	option_probability
Jev	tcga242	test	tcga4_20	stomach.stage_group	tcga4_20	0.00014826000000000002	0.1883785409736447	iia	0.48	not_stated	incorrect	ok	not_stated	released	option_probability
Jev	tcga242	test	tcga4_20	stomach.grade	tcga4_20	0.00014826000000000002	0.1883785409736447	3	0.98	3	correct	ok	3	released	option_probability
Jev	tcga242	test	tcga4_20	stomach.cancer_primary_site	tcga4_20	0.00014826000000000002	0.1883785409736447	body	0.6	others	incorrect	ok	others	released	option_probability
Jev	tcga242	test	tcga4_20	stomach.histology	tcga4_20	0.00014826000000000002	0.1883785409736447	tubular_adenocarcinoma	1.0	tubular_adenocarcinoma	correct	ok	tubular_adenocarcinoma	released	option_probability
Jev	tcga242	test	tcga4_20	stomach.tumor_extent	tcga4_20	0.00014826000000000002	0.1883785409736447	invades_serosa_without_adjacent_structure_invasion	0.54	invades_serosa_without_adjacent_structure_invasion	correct	ok	invades_serosa_without_adjacent_structure_invasion	released	option_probability
Jev	tcga242	test	tcga4_20	stomach.procedure	tcga4_20	0.00014826000000000002	0.1883785409736447	not_stated	0.58	partial_gastrectomy	incorrect	ok	partial_gastrectomy	released	option_probability
Jev	tcga242	test	tcga4_20	stomach.surgical_technique	tcga4_20	0.00014826000000000002	0.1883785409736447	not_stated	1.0	not_stated	correct	ok	open	specialist_review	option_probability
Jev	tcga242	test	tcga4_20	stomach.distant_metastasis	tcga4_20	0.00014826000000000002	0.1883785409736447	not_stated	0.62	not_stated	correct	ok	not_stated	released	option_probability
Jev	tcga242	test	tcga4_20	stomach.extracellular_mucin	tcga4_20	0.00014826000000000002	0.1883785409736447	not_stated	0.93	not_stated	correct	ok	not_stated	released	option_probability
Jev	tcga242	test	tcga4_20	stomach.extranodal_extension	tcga4_20	0.00014826000000000002	0.1883785409736447	false	0.5700000000000001	not_stated	incorrect	ok	not_stated	released	option_probability
Jev	tcga242	test	tcga4_20	stomach.lymphovascular_invasion	tcga4_20	0.00014826000000000002	0.1883785409736447	not_stated	0.98	not_stated	correct	ok	not_stated	released	option_probability
Jev	tcga242	test	tcga4_20	stomach.perineural_invasion	tcga4_20	0.00014826000000000002	0.1883785409736447	not_stated	0.98	not_stated	correct	ok	not_stated	released	option_probability
Jev	tcga242	test	tcga4_20	stomach.signet_ring	tcga4_20	0.00014826000000000002	0.1883785409736447	false	0.66	not_stated	incorrect	ok	not_stated	released	option_probability
Jev	tcga242	test	tcga4_21	cancer_excision_report	tcga4_21	0.00014322000000000003	0.20706983300624415	true	1.0	true	correct	ok	true	released	option_probability
Jev	tcga242	test	tcga4_21	cancer_category	tcga4_21	0.00014322000000000003	0.20706983300624415	stomach	1.0	stomach	correct	ok	stomach	released	option_probability
Jev	tcga242	test	tcga4_21	stomach.tnm_descriptor	tcga4_21	0.00014322000000000003	0.20706983300624415	not_stated	1.0	not_stated	correct	ok	not_stated	released	option_probability
Jev	tcga242	test	tcga4_21	stomach.pt_category	tcga4_21	0.00014322000000000003	0.20706983300624415	t2	1.0	t2	correct	ok	t2	released	option_probability
Jev	tcga242	test	tcga4_21	stomach.pn_category	tcga4_21	0.00014322000000000003	0.20706983300624415	n2	1.0	n3a	incorrect	ok	n3a	released	option_probability
Jev	tcga242	test	tcga4_21	stomach.pm_category	tcga4_21	0.00014322000000000003	0.20706983300624415	mx	0.54	mx	correct	ok	mx	released	option_probability
Jev	tcga242	test	tcga4_21	stomach.stage_group	tcga4_21	0.00014322000000000003	0.20706983300624415	iii	0.20202020202020202	not_stated	incorrect	ok	not_stated	released	option_probability
Jev	tcga242	test	tcga4_21	stomach.grade	tcga4_21	0.00014322000000000003	0.20706983300624415	3	0.99	3	correct	ok	3	released	option_probability
Jev	tcga242	test	tcga4_21	stomach.cancer_primary_site	tcga4_21	0.00014322000000000003	0.20706983300624415	pylorus	1.0	pylorus	correct	ok	pylorus	released	option_probability
Jev	tcga242	test	tcga4_21	stomach.histology	tcga4_21	0.00014322000000000003	0.20706983300624415	poorly_cohesive_carcinoma	0.61	poorly_cohesive_carcinoma	correct	ok	poorly_cohesive_carcinoma	released	option_probability
Jev	tcga242	test	tcga4_21	stomach.tumor_extent	tcga4_21	0.00014322000000000003	0.20706983300624415	muscularis_propria	1.0	muscularis_propria	correct	ok	muscularis_propria	released	option_probability
Jev	tcga242	test	tcga4_21	stomach.procedure	tcga4_21	0.00014322000000000003	0.20706983300624415	total_gastrectomy	0.95	total_gastrectomy	correct	ok	total_gastrectomy	released	option_probability
Jev	tcga242	test	tcga4_21	stomach.surgical_technique	tcga4_21	0.00014322000000000003	0.20706983300624415	not_stated	1.0	not_stated	correct	ok	open	specialist_review	option_probability
Jev	tcga242	test	tcga4_21	stomach.distant_metastasis	tcga4_21	0.00014322000000000003	0.20706983300624415	not_stated	0.55	not_stated	correct	ok	not_stated	released	option_probability
Jev	tcga242	test	tcga4_21	stomach.extracellular_mucin	tcga4_21	0.00014322000000000003	0.20706983300624415	not_stated	0.66	not_stated	correct	ok	not_stated	released	option_probability
Jev	tcga242	test	tcga4_21	stomach.extranodal_extension	tcga4_21	0.00014322000000000003	0.20706983300624415	not_stated	0.91	not_stated	correct	ok	not_stated	released	option_probability
Jev	tcga242	test	tcga4_21	stomach.lymphovascular_invasion	tcga4_21	0.00014322000000000003	0.20706983300624415	not_stated	1.0	not_stated	correct	ok	not_stated	released	option_probability
Jev	tcga242	test	tcga4_21	stomach.perineural_invasion	tcga4_21	0.00014322000000000003	0.20706983300624415	not_stated	0.99	not_stated	correct	ok	not_stated	released	option_probability
Jev	tcga242	test	tcga4_21	stomach.signet_ring	tcga4_21	0.00014322000000000003	0.20706983300624415	true	0.6	not_stated	incorrect	ok	not_stated	released	option_probability
Jev	tcga242	test	tcga4_22	cancer_excision_report	tcga4_22	0.00015993600000000004	0.19741420896025375	true	1.0	true	correct	ok	true	released	option_probability
Jev	tcga242	test	tcga4_22	cancer_category	tcga4_22	0.00015993600000000004	0.19741420896025375	stomach	1.0	stomach	correct	ok	stomach	released	option_probability
Jev	tcga242	test	tcga4_22	stomach.tnm_descriptor	tcga4_22	0.00015993600000000004	0.19741420896025375	not_stated	1.0	not_stated	correct	ok	not_stated	released	option_probability
Jev	tcga242	test	tcga4_22	stomach.pt_category	tcga4_22	0.00015993600000000004	0.19741420896025375	t3	0.99	t3	correct	ok	t3	released	option_probability
Jev	tcga242	test	tcga4_22	stomach.pn_category	tcga4_22	0.00015993600000000004	0.19741420896025375	n2	0.99	n2	correct	ok	n2	released	option_probability
Jev	tcga242	test	tcga4_22	stomach.pm_category	tcga4_22	0.00015993600000000004	0.19741420896025375	not_stated	0.5700000000000001	mx	incorrect	ok	mx	released	option_probability
Jev	tcga242	test	tcga4_22	stomach.stage_group	tcga4_22	0.00015993600000000004	0.19741420896025375	iii	0.21	not_stated	incorrect	ok	not_stated	released	option_probability
Jev	tcga242	test	tcga4_22	stomach.grade	tcga4_22	0.00015993600000000004	0.19741420896025375	3	0.99	3	correct	ok	3	released	option_probability
Jev	tcga242	test	tcga4_22	stomach.cancer_primary_site	tcga4_22	0.00015993600000000004	0.19741420896025375	body	0.47	antrum	incorrect	ok	antrum	released	option_probability
Jev	tcga242	test	tcga4_22	stomach.histology	tcga4_22	0.00015993600000000004	0.19741420896025375	tubular_adenocarcinoma	0.76	tubular_adenocarcinoma	correct	ok	tubular_adenocarcinoma	released	option_probability
Jev	tcga242	test	tcga4_22	stomach.tumor_extent	tcga4_22	0.00015993600000000004	0.19741420896025375	penetrate_subserosal_connective_tissue_no_serosa	0.97	penetrate_subserosal_connective_tissue_no_serosa	correct	ok	penetrate_subserosal_connective_tissue_no_serosa	released	option_probability
Jev	tcga242	test	tcga4_22	stomach.procedure	tcga4_22	0.00015993600000000004	0.19741420896025375	total_gastrectomy	0.37	partial_gastrectomy	incorrect	ok	partial_gastrectomy	released	option_probability
Jev	tcga242	test	tcga4_22	stomach.surgical_technique	tcga4_22	0.00015993600000000004	0.19741420896025375	not_stated	1.0	not_stated	correct	ok	open	specialist_review	option_probability
Jev	tcga242	test	tcga4_22	stomach.distant_metastasis	tcga4_22	0.00015993600000000004	0.19741420896025375	false	0.6900000000000001	not_stated	incorrect	ok	not_stated	released	option_probability
Jev	tcga242	test	tcga4_22	stomach.extracellular_mucin	tcga4_22	0.00015993600000000004	0.19741420896025375	true	0.66	true	correct	ok	true	released	option_probability
Jev	tcga242	test	tcga4_22	stomach.extranodal_extension	tcga4_22	0.00015993600000000004	0.19741420896025375	true	1.0	true	correct	ok	true	released	option_probability
Jev	tcga242	test	tcga4_22	stomach.lymphovascular_invasion	tcga4_22	0.00015993600000000004	0.19741420896025375	not_stated	0.8	not_stated	correct	ok	not_stated	released	option_probability
Jev	tcga242	test	tcga4_22	stomach.perineural_invasion	tcga4_22	0.00015993600000000004	0.19741420896025375	not_stated	0.98	not_stated	correct	ok	not_stated	released	option_probability
Jev	tcga242	test	tcga4_22	stomach.signet_ring	tcga4_22	0.00015993600000000004	0.19741420896025375	not_stated	0.52	not_stated	correct	ok	not_stated	released	option_probability
Jev	tcga242	test	tcga4_24	cancer_excision_report	tcga4_24	0.0001365	0.15310404100455344	true	1.0	true	correct	ok	true	released	option_probability
Jev	tcga242	test	tcga4_24	cancer_category	tcga4_24	0.0001365	0.15310404100455344	stomach	0.99	stomach	correct	ok	stomach	released	option_probability
Jev	tcga242	test	tcga4_24	stomach.tnm_descriptor	tcga4_24	0.0001365	0.15310404100455344	not_stated	1.0	not_stated	correct	ok	not_stated	released	option_probability
Jev	tcga242	test	tcga4_24	stomach.pt_category	tcga4_24	0.0001365	0.15310404100455344	t2	1.0	t3	incorrect	ok	t3	released	option_probability
Jev	tcga242	test	tcga4_24	stomach.pn_category	tcga4_24	0.0001365	0.15310404100455344	n0	0.99	n0	correct	ok	n0	released	option_probability
Jev	tcga242	test	tcga4_24	stomach.pm_category	tcga4_24	0.0001365	0.15310404100455344	not_stated	0.65	mx	incorrect	ok	mx	released	option_probability
Jev	tcga242	test	tcga4_24	stomach.stage_group	tcga4_24	0.0001365	0.15310404100455344	ib	0.27	not_stated	incorrect	ok	not_stated	released	option_probability
Jev	tcga242	test	tcga4_24	stomach.grade	tcga4_24	0.0001365	0.15310404100455344	2	1.0	2	correct	ok	2	released	option_probability
Jev	tcga242	test	tcga4_24	stomach.cancer_primary_site	tcga4_24	0.0001365	0.15310404100455344	pylorus	0.97	pylorus	correct	ok	pylorus	released	option_probability
Jev	tcga242	test	tcga4_24	stomach.histology	tcga4_24	0.0001365	0.15310404100455344	tubular_adenocarcinoma	0.45	tubular_adenocarcinoma	correct	ok	tubular_adenocarcinoma	released	option_probability
Jev	tcga242	test	tcga4_24	stomach.tumor_extent	tcga4_24	0.0001365	0.15310404100455344	muscularis_propria	0.84	penetrate_subserosal_connective_tissue_no_serosa	incorrect	ok	penetrate_subserosal_connective_tissue_no_serosa	released	option_probability
Jev	tcga242	test	tcga4_24	stomach.procedure	tcga4_24	0.0001365	0.15310404100455344	partial_gastrectomy	0.5	partial_gastrectomy	correct	ok	partial_gastrectomy	released	option_probability
Jev	tcga242	test	tcga4_24	stomach.surgical_technique	tcga4_24	0.0001365	0.15310404100455344	not_stated	1.0	not_stated	correct	ok	open	specialist_review	option_probability
Jev	tcga242	test	tcga4_24	stomach.distant_metastasis	tcga4_24	0.0001365	0.15310404100455344	not_stated	0.83	not_stated	correct	ok	not_stated	released	option_probability
Jev	tcga242	test	tcga4_24	stomach.extracellular_mucin	tcga4_24	0.0001365	0.15310404100455344	not_stated	0.97	not_stated	correct	ok	not_stated	released	option_probability
Jev	tcga242	test	tcga4_24	stomach.extranodal_extension	tcga4_24	0.0001365	0.15310404100455344	false	0.62	not_stated	incorrect	ok	not_stated	released	option_probability
Jev	tcga242	test	tcga4_24	stomach.lymphovascular_invasion	tcga4_24	0.0001365	0.15310404100455344	not_stated	0.99	not_stated	correct	ok	not_stated	released	option_probability
Jev	tcga242	test	tcga4_24	stomach.perineural_invasion	tcga4_24	0.0001365	0.15310404100455344	not_stated	0.99	not_stated	correct	ok	not_stated	released	option_probability
Jev	tcga242	test	tcga4_24	stomach.signet_ring	tcga4_24	0.0001365	0.15310404100455344	false	0.61	not_stated	incorrect	ok	not_stated	released	option_probability
Jev	tcga242	test	tcga4_25	cancer_excision_report	tcga4_25	0.00015103200000000003	0.17446883401134983	true	1.0	true	correct	ok	true	released	option_probability
Jev	tcga242	test	tcga4_25	cancer_category	tcga4_25	0.00015103200000000003	0.17446883401134983	stomach	1.0	stomach	correct	ok	stomach	released	option_probability
Jev	tcga242	test	tcga4_25	stomach.tnm_descriptor	tcga4_25	0.00015103200000000003	0.17446883401134983	not_stated	1.0	not_stated	correct	ok	not_stated	released	option_probability
Jev	tcga242	test	tcga4_25	stomach.pt_category	tcga4_25	0.00015103200000000003	0.17446883401134983	t2	0.99	t2	correct	ok	t2	released	option_probability
Jev	tcga242	test	tcga4_25	stomach.pn_category	tcga4_25	0.00015103200000000003	0.17446883401134983	n2	0.99	n2	correct	ok	n2	released	option_probability
Jev	tcga242	test	tcga4_25	stomach.pm_category	tcga4_25	0.00015103200000000003	0.17446883401134983	not_stated	0.55	not_stated	correct	ok	not_stated	released	option_probability
Jev	tcga242	test	tcga4_25	stomach.stage_group	tcga4_25	0.00015103200000000003	0.17446883401134983	ii	0.21	not_stated	incorrect	ok	not_stated	released	option_probability
Jev	tcga242	test	tcga4_25	stomach.grade	tcga4_25	0.00015103200000000003	0.17446883401134983	2	1.0	2	correct	ok	2	released	option_probability
Jev	tcga242	test	tcga4_25	stomach.cancer_primary_site	tcga4_25	0.00015103200000000003	0.17446883401134983	pylorus	0.98	pylorus	correct	ok	pylorus	released	option_probability
Jev	tcga242	test	tcga4_25	stomach.histology	tcga4_25	0.00015103200000000003	0.17446883401134983	mixed_tubular_poorly_cohesive	0.38	mixed_tubular_poorly_cohesive	correct	ok	mixed_tubular_poorly_cohesive	released	option_probability
Jev	tcga242	test	tcga4_25	stomach.tumor_extent	tcga4_25	0.00015103200000000003	0.17446883401134983	muscularis_propria	0.8282828282828283	muscularis_propria	correct	ok	muscularis_propria	released	option_probability
Jev	tcga242	test	tcga4_25	stomach.procedure	tcga4_25	0.00015103200000000003	0.17446883401134983	total_gastrectomy	0.9	total_gastrectomy	correct	ok	total_gastrectomy	released	option_probability
Jev	tcga242	test	tcga4_25	stomach.surgical_technique	tcga4_25	0.00015103200000000003	0.17446883401134983	not_stated	0.99	not_stated	correct	ok	open	specialist_review	option_probability
Jev	tcga242	test	tcga4_25	stomach.distant_metastasis	tcga4_25	0.00015103200000000003	0.17446883401134983	false	0.54	not_stated	incorrect	ok	not_stated	released	option_probability
Jev	tcga242	test	tcga4_25	stomach.extracellular_mucin	tcga4_25	0.00015103200000000003	0.17446883401134983	true	0.73	true	correct	ok	true	released	option_probability
Jev	tcga242	test	tcga4_25	stomach.extranodal_extension	tcga4_25	0.00015103200000000003	0.17446883401134983	not_stated	0.63	not_stated	correct	ok	not_stated	released	option_probability
Jev	tcga242	test	tcga4_25	stomach.lymphovascular_invasion	tcga4_25	0.00015103200000000003	0.17446883401134983	true	0.9	true	correct	ok	true	released	option_probability
Jev	tcga242	test	tcga4_25	stomach.perineural_invasion	tcga4_25	0.00015103200000000003	0.17446883401134983	not_stated	0.98	not_stated	correct	ok	not_stated	released	option_probability
Jev	tcga242	test	tcga4_25	stomach.signet_ring	tcga4_25	0.00015103200000000003	0.17446883401134983	false	0.4	not_stated	incorrect	ok	not_stated	released	option_probability
Jev	tcga242	test	tcga4_26	cancer_excision_report	tcga4_26	0.00014338800000000002	0.18163641600403935	true	1.0	true	correct	ok	true	released	option_probability
Jev	tcga242	test	tcga4_26	cancer_category	tcga4_26	0.00014338800000000002	0.18163641600403935	stomach	0.99	stomach	correct	ok	stomach	released	option_probability
Jev	tcga242	test	tcga4_26	stomach.tnm_descriptor	tcga4_26	0.00014338800000000002	0.18163641600403935	not_stated	1.0	not_stated	correct	ok	not_stated	released	option_probability
Jev	tcga242	test	tcga4_26	stomach.pt_category	tcga4_26	0.00014338800000000002	0.18163641600403935	t2	1.0	t2	correct	ok	t2	released	option_probability
Jev	tcga242	test	tcga4_26	stomach.pn_category	tcga4_26	0.00014338800000000002	0.18163641600403935	n0	0.99	n0	correct	ok	n0	released	option_probability
Jev	tcga242	test	tcga4_26	stomach.pm_category	tcga4_26	0.00014338800000000002	0.18163641600403935	mx	0.6	not_stated	incorrect	ok	not_stated	released	option_probability
Jev	tcga242	test	tcga4_26	stomach.stage_group	tcga4_26	0.00014338800000000002	0.18163641600403935	iia	0.26	not_stated	incorrect	ok	not_stated	released	option_probability
Jev	tcga242	test	tcga4_26	stomach.grade	tcga4_26	0.00014338800000000002	0.18163641600403935	3	0.7	3	correct	ok	3	released	option_probability
Jev	tcga242	test	tcga4_26	stomach.cancer_primary_site	tcga4_26	0.00014338800000000002	0.18163641600403935	cardia	1.0	cardia	correct	ok	cardia	released	option_probability
Jev	tcga242	test	tcga4_26	stomach.histology	tcga4_26	0.00014338800000000002	0.18163641600403935	tubular_adenocarcinoma	0.86	tubular_adenocarcinoma	correct	ok	tubular_adenocarcinoma	released	option_probability
Jev	tcga242	test	tcga4_26	stomach.tumor_extent	tcga4_26	0.00014338800000000002	0.18163641600403935	muscularis_propria	0.6	muscularis_propria	correct	ok	muscularis_propria	released	option_probability
Jev	tcga242	test	tcga4_26	stomach.procedure	tcga4_26	0.00014338800000000002	0.18163641600403935	total_gastrectomy	0.97	total_gastrectomy	correct	ok	total_gastrectomy	released	option_probability
Jev	tcga242	test	tcga4_26	stomach.surgical_technique	tcga4_26	0.00014338800000000002	0.18163641600403935	not_stated	1.0	not_stated	correct	ok	open	specialist_review	option_probability
Jev	tcga242	test	tcga4_26	stomach.distant_metastasis	tcga4_26	0.00014338800000000002	0.18163641600403935	not_stated	0.76	not_stated	correct	ok	not_stated	released	option_probability
Jev	tcga242	test	tcga4_26	stomach.extracellular_mucin	tcga4_26	0.00014338800000000002	0.18163641600403935	true	0.51	true	correct	ok	true	released	option_probability
Jev	tcga242	test	tcga4_26	stomach.extranodal_extension	tcga4_26	0.00014338800000000002	0.18163641600403935	false	0.5	not_stated	incorrect	ok	not_stated	released	option_probability
Jev	tcga242	test	tcga4_26	stomach.lymphovascular_invasion	tcga4_26	0.00014338800000000002	0.18163641600403935	not_stated	0.99	not_stated	correct	ok	not_stated	released	option_probability
Jev	tcga242	test	tcga4_26	stomach.perineural_invasion	tcga4_26	0.00014338800000000002	0.18163641600403935	not_stated	0.99	not_stated	correct	ok	not_stated	released	option_probability
Jev	tcga242	test	tcga4_26	stomach.signet_ring	tcga4_26	0.00014338800000000002	0.18163641600403935	false	0.6	false	correct	ok	false	released	option_probability
Jev	tcga242	test	tcga4_27	cancer_excision_report	tcga4_27	0.00016732800000000004	0.20619466697098687	true	1.0	true	correct	ok	true	released	option_probability
Jev	tcga242	test	tcga4_27	cancer_category	tcga4_27	0.00016732800000000004	0.20619466697098687	stomach	1.0	stomach	correct	ok	stomach	released	option_probability
Jev	tcga242	test	tcga4_27	stomach.tnm_descriptor	tcga4_27	0.00016732800000000004	0.20619466697098687	not_stated	1.0	not_stated	correct	ok	not_stated	released	option_probability
Jev	tcga242	test	tcga4_27	stomach.pt_category	tcga4_27	0.00016732800000000004	0.20619466697098687	t3	0.99	t3	correct	ok	t3	released	option_probability
Jev	tcga242	test	tcga4_27	stomach.pn_category	tcga4_27	0.00016732800000000004	0.20619466697098687	n3a	0.99	n3a	correct	ok	n3a	released	option_probability
Jev	tcga242	test	tcga4_27	stomach.pm_category	tcga4_27	0.00016732800000000004	0.20619466697098687	not_stated	0.49	not_stated	correct	ok	not_stated	released	option_probability
Jev	tcga242	test	tcga4_27	stomach.stage_group	tcga4_27	0.00016732800000000004	0.20619466697098687	iiic	0.38	not_stated	incorrect	ok	not_stated	released	option_probability
Jev	tcga242	test	tcga4_27	stomach.grade	tcga4_27	0.00016732800000000004	0.20619466697098687	3	0.99	3	correct	ok	3	released	option_probability
Jev	tcga242	test	tcga4_27	stomach.cancer_primary_site	tcga4_27	0.00016732800000000004	0.20619466697098687	body	0.53	others	incorrect	ok	others	released	option_probability
Jev	tcga242	test	tcga4_27	stomach.histology	tcga4_27	0.00016732800000000004	0.20619466697098687	tubular_adenocarcinoma	0.89	tubular_adenocarcinoma	correct	ok	tubular_adenocarcinoma	released	option_probability
Jev	tcga242	test	tcga4_27	stomach.tumor_extent	tcga4_27	0.00016732800000000004	0.20619466697098687	penetrate_subserosal_connective_tissue_no_serosa	0.95	penetrate_subserosal_connective_tissue_no_serosa	correct	ok	penetrate_subserosal_connective_tissue_no_serosa	released	option_probability
Jev	tcga242	test	tcga4_27	stomach.procedure	tcga4_27	0.00016732800000000004	0.20619466697098687	total_gastrectomy	0.99	total_gastrectomy	correct	ok	total_gastrectomy	released	option_probability
Jev	tcga242	test	tcga4_27	stomach.surgical_technique	tcga4_27	0.00016732800000000004	0.20619466697098687	not_stated	0.99	not_stated	correct	ok	open	specialist_review	option_probability
Jev	tcga242	test	tcga4_27	stomach.distant_metastasis	tcga4_27	0.00016732800000000004	0.20619466697098687	false	0.52	false	correct	ok	false	released	option_probability
Jev	tcga242	test	tcga4_27	stomach.extracellular_mucin	tcga4_27	0.00016732800000000004	0.20619466697098687	true	0.5	not_stated	incorrect	ok	not_stated	released	option_probability
Jev	tcga242	test	tcga4_27	stomach.extranodal_extension	tcga4_27	0.00016732800000000004	0.20619466697098687	true	0.97	true	correct	ok	true	released	option_probability
Jev	tcga242	test	tcga4_27	stomach.lymphovascular_invasion	tcga4_27	0.00016732800000000004	0.20619466697098687	true	0.67	true	correct	ok	true	released	option_probability
Jev	tcga242	test	tcga4_27	stomach.perineural_invasion	tcga4_27	0.00016732800000000004	0.20619466697098687	not_stated	0.98	not_stated	correct	ok	not_stated	released	option_probability
Jev	tcga242	test	tcga4_27	stomach.signet_ring	tcga4_27	0.00016732800000000004	0.20619466697098687	false	0.67	not_stated	incorrect	ok	not_stated	released	option_probability
Jev	tcga242	test	tcga4_29	cancer_excision_report	tcga4_29	0.00016002000000000003	0.1804248340195045	true	1.0	true	correct	ok	true	released	option_probability
Jev	tcga242	test	tcga4_29	cancer_category	tcga4_29	0.00016002000000000003	0.1804248340195045	stomach	0.99	stomach	correct	ok	stomach	released	option_probability
Jev	tcga242	test	tcga4_29	stomach.tnm_descriptor	tcga4_29	0.00016002000000000003	0.1804248340195045	not_stated	1.0	not_stated	correct	ok	not_stated	released	option_probability
Jev	tcga242	test	tcga4_29	stomach.pt_category	tcga4_29	0.00016002000000000003	0.1804248340195045	t3	1.0	t3	correct	ok	t3	released	option_probability
Jev	tcga242	test	tcga4_29	stomach.pn_category	tcga4_29	0.00016002000000000003	0.1804248340195045	n1	0.78	n1	correct	ok	n1	released	option_probability
Jev	tcga242	test	tcga4_29	stomach.pm_category	tcga4_29	0.00016002000000000003	0.1804248340195045	mx	0.46	mx	correct	ok	mx	released	option_probability
Jev	tcga242	test	tcga4_29	stomach.stage_group	tcga4_29	0.00016002000000000003	0.1804248340195045	iia	0.19	not_stated	incorrect	ok	not_stated	released	option_probability
Jev	tcga242	test	tcga4_29	stomach.grade	tcga4_29	0.00016002000000000003	0.1804248340195045	3	0.99	3	correct	ok	3	released	option_probability
Jev	tcga242	test	tcga4_29	stomach.cancer_primary_site	tcga4_29	0.00016002000000000003	0.1804248340195045	cardia	0.41	others	incorrect	ok	others	released	option_probability
Jev	tcga242	test	tcga4_29	stomach.histology	tcga4_29	0.00016002000000000003	0.1804248340195045	others	0.26	tubular_adenocarcinoma	incorrect	ok	tubular_adenocarcinoma	released	option_probability
Jev	tcga242	test	tcga4_29	stomach.tumor_extent	tcga4_29	0.00016002000000000003	0.1804248340195045	penetrate_subserosal_connective_tissue_no_serosa	0.9393939393939393	penetrate_subserosal_connective_tissue_no_serosa	correct	ok	penetrate_subserosal_connective_tissue_no_serosa	released	option_probability
Jev	tcga242	test	tcga4_29	stomach.procedure	tcga4_29	0.00016002000000000003	0.1804248340195045	total_gastrectomy	0.96	total_gastrectomy	correct	ok	total_gastrectomy	released	option_probability
Jev	tcga242	test	tcga4_29	stomach.surgical_technique	tcga4_29	0.00016002000000000003	0.1804248340195045	not_stated	0.99	not_stated	correct	ok	open	specialist_review	option_probability
Jev	tcga242	test	tcga4_29	stomach.distant_metastasis	tcga4_29	0.00016002000000000003	0.1804248340195045	false	0.73	false	correct	ok	false	released	option_probability
Jev	tcga242	test	tcga4_29	stomach.extracellular_mucin	tcga4_29	0.00016002000000000003	0.1804248340195045	not_stated	0.97	not_stated	correct	ok	not_stated	released	option_probability
Jev	tcga242	test	tcga4_29	stomach.extranodal_extension	tcga4_29	0.00016002000000000003	0.1804248340195045	true	0.53	not_stated	incorrect	ok	not_stated	released	option_probability
Jev	tcga242	test	tcga4_29	stomach.lymphovascular_invasion	tcga4_29	0.00016002000000000003	0.1804248340195045	true	0.76	true	correct	ok	true	released	option_probability
Jev	tcga242	test	tcga4_29	stomach.perineural_invasion	tcga4_29	0.00016002000000000003	0.1804248340195045	not_stated	0.98	not_stated	correct	ok	not_stated	released	option_probability
Jev	tcga242	test	tcga4_29	stomach.signet_ring	tcga4_29	0.00016002000000000003	0.1804248340195045	false	0.5	not_stated	incorrect	ok	not_stated	released	option_probability
Jev	tcga242	test	tcga4_30	cancer_excision_report	tcga4_30	0.00018446400000000001	0.1986841670004651	true	1.0	true	correct	ok	true	released	option_probability
Jev	tcga242	test	tcga4_30	cancer_category	tcga4_30	0.00018446400000000001	0.1986841670004651	stomach	1.0	stomach	correct	ok	stomach	released	option_probability
Jev	tcga242	test	tcga4_30	stomach.tnm_descriptor	tcga4_30	0.00018446400000000001	0.1986841670004651	not_stated	1.0	not_stated	correct	ok	not_stated	released	option_probability
Jev	tcga242	test	tcga4_30	stomach.pt_category	tcga4_30	0.00018446400000000001	0.1986841670004651	t3	0.99	t3	correct	ok	t3	released	option_probability
Jev	tcga242	test	tcga4_30	stomach.pn_category	tcga4_30	0.00018446400000000001	0.1986841670004651	n3a	1.0	n3a	correct	ok	n3a	released	option_probability
Jev	tcga242	test	tcga4_30	stomach.pm_category	tcga4_30	0.00018446400000000001	0.1986841670004651	mx	0.63	not_stated	incorrect	ok	not_stated	released	option_probability
Jev	tcga242	test	tcga4_30	stomach.stage_group	tcga4_30	0.00018446400000000001	0.1986841670004651	iiic	0.33	not_stated	incorrect	ok	not_stated	released	option_probability
Jev	tcga242	test	tcga4_30	stomach.grade	tcga4_30	0.00018446400000000001	0.1986841670004651	3	0.98	3	correct	ok	3	released	option_probability
Jev	tcga242	test	tcga4_30	stomach.cancer_primary_site	tcga4_30	0.00018446400000000001	0.1986841670004651	pylorus	0.99	pylorus	correct	ok	pylorus	released	option_probability
Jev	tcga242	test	tcga4_30	stomach.histology	tcga4_30	0.00018446400000000001	0.1986841670004651	mucinous_adenocarcinoma	0.97	tubular_adenocarcinoma	incorrect	ok	tubular_adenocarcinoma	released	option_probability
Jev	tcga242	test	tcga4_30	stomach.tumor_extent	tcga4_30	0.00018446400000000001	0.1986841670004651	penetrate_subserosal_connective_tissue_no_serosa	1.0	penetrate_subserosal_connective_tissue_no_serosa	correct	ok	penetrate_subserosal_connective_tissue_no_serosa	released	option_probability
Jev	tcga242	test	tcga4_30	stomach.procedure	tcga4_30	0.00018446400000000001	0.1986841670004651	total_gastrectomy	0.87	total_gastrectomy	correct	ok	total_gastrectomy	released	option_probability
Jev	tcga242	test	tcga4_30	stomach.surgical_technique	tcga4_30	0.00018446400000000001	0.1986841670004651	not_stated	1.0	not_stated	correct	ok	open	specialist_review	option_probability
Jev	tcga242	test	tcga4_30	stomach.distant_metastasis	tcga4_30	0.00018446400000000001	0.1986841670004651	false	0.67	not_stated	incorrect	ok	not_stated	released	option_probability
Jev	tcga242	test	tcga4_30	stomach.extracellular_mucin	tcga4_30	0.00018446400000000001	0.1986841670004651	true	0.63	true	correct	ok	true	released	option_probability
Jev	tcga242	test	tcga4_30	stomach.extranodal_extension	tcga4_30	0.00018446400000000001	0.1986841670004651	true	0.97	false	incorrect	ok	false	released	option_probability
Jev	tcga242	test	tcga4_30	stomach.lymphovascular_invasion	tcga4_30	0.00018446400000000001	0.1986841670004651	true	0.67	true	correct	ok	true	released	option_probability
Jev	tcga242	test	tcga4_30	stomach.perineural_invasion	tcga4_30	0.00018446400000000001	0.1986841670004651	not_stated	0.98	not_stated	correct	ok	not_stated	released	option_probability
Jev	tcga242	test	tcga4_30	stomach.signet_ring	tcga4_30	0.00018446400000000001	0.1986841670004651	false	0.61	not_stated	incorrect	ok	not_stated	released	option_probability
Jev	tcga242	test	tcga4_31	cancer_excision_report	tcga4_31	0.00014162400000000003	0.15635595901403576	true	1.0	true	correct	ok	true	released	option_probability
Jev	tcga242	test	tcga4_31	cancer_category	tcga4_31	0.00014162400000000003	0.15635595901403576	stomach	0.99	stomach	correct	ok	stomach	released	option_probability
Jev	tcga242	test	tcga4_31	stomach.tnm_descriptor	tcga4_31	0.00014162400000000003	0.15635595901403576	not_stated	1.0	not_stated	correct	ok	not_stated	released	option_probability
Jev	tcga242	test	tcga4_31	stomach.pt_category	tcga4_31	0.00014162400000000003	0.15635595901403576	t2	1.0	t2	correct	ok	t2	released	option_probability
Jev	tcga242	test	tcga4_31	stomach.pn_category	tcga4_31	0.00014162400000000003	0.15635595901403576	n1	0.93	n2	incorrect	ok	n2	released	option_probability
Jev	tcga242	test	tcga4_31	stomach.pm_category	tcga4_31	0.00014162400000000003	0.15635595901403576	mx	0.64	mx	correct	ok	mx	released	option_probability
Jev	tcga242	test	tcga4_31	stomach.stage_group	tcga4_31	0.00014162400000000003	0.15635595901403576	iiia	0.19999999999999998	not_stated	incorrect	ok	not_stated	released	option_probability
Jev	tcga242	test	tcga4_31	stomach.grade	tcga4_31	0.00014162400000000003	0.15635595901403576	3	1.0	3	correct	ok	3	released	option_probability
Jev	tcga242	test	tcga4_31	stomach.cancer_primary_site	tcga4_31	0.00014162400000000003	0.15635595901403576	pylorus	0.99	pylorus	correct	ok	pylorus	released	option_probability
Jev	tcga242	test	tcga4_31	stomach.histology	tcga4_31	0.00014162400000000003	0.15635595901403576	mucinous_adenocarcinoma	0.61	mucinous_adenocarcinoma	correct	ok	mucinous_adenocarcinoma	released	option_probability
Jev	tcga242	test	tcga4_31	stomach.tumor_extent	tcga4_31	0.00014162400000000003	0.15635595901403576	muscularis_propria	0.98	muscularis_propria	correct	ok	muscularis_propria	released	option_probability
Jev	tcga242	test	tcga4_31	stomach.procedure	tcga4_31	0.00014162400000000003	0.15635595901403576	total_gastrectomy	0.95	total_gastrectomy	correct	ok	total_gastrectomy	released	option_probability
Jev	tcga242	test	tcga4_31	stomach.surgical_technique	tcga4_31	0.00014162400000000003	0.15635595901403576	not_stated	1.0	not_stated	correct	ok	open	specialist_review	option_probability
Jev	tcga242	test	tcga4_31	stomach.distant_metastasis	tcga4_31	0.00014162400000000003	0.15635595901403576	false	0.6900000000000001	not_stated	incorrect	ok	not_stated	released	option_probability
Jev	tcga242	test	tcga4_31	stomach.extracellular_mucin	tcga4_31	0.00014162400000000003	0.15635595901403576	true	0.49	true	correct	ok	true	released	option_probability
Jev	tcga242	test	tcga4_31	stomach.extranodal_extension	tcga4_31	0.00014162400000000003	0.15635595901403576	not_stated	0.62	false	incorrect	ok	false	released	option_probability
Jev	tcga242	test	tcga4_31	stomach.lymphovascular_invasion	tcga4_31	0.00014162400000000003	0.15635595901403576	not_stated	0.99	not_stated	correct	ok	not_stated	released	option_probability
Jev	tcga242	test	tcga4_31	stomach.perineural_invasion	tcga4_31	0.00014162400000000003	0.15635595901403576	not_stated	0.98	not_stated	correct	ok	not_stated	released	option_probability
Jev	tcga242	test	tcga4_31	stomach.signet_ring	tcga4_31	0.00014162400000000003	0.15635595901403576	not_stated	0.45	false	incorrect	ok	false	released	option_probability
Jev	tcga242	test	tcga4_32	cancer_excision_report	tcga4_32	0.000157416	0.16746849997434765	true	1.0	true	correct	ok	true	released	option_probability
Jev	tcga242	test	tcga4_32	cancer_category	tcga4_32	0.000157416	0.16746849997434765	stomach	1.0	stomach	correct	ok	stomach	released	option_probability
Jev	tcga242	test	tcga4_32	stomach.tnm_descriptor	tcga4_32	0.000157416	0.16746849997434765	not_stated	1.0	not_stated	correct	ok	not_stated	released	option_probability
Jev	tcga242	test	tcga4_32	stomach.pt_category	tcga4_32	0.000157416	0.16746849997434765	t3	0.99	t3	correct	ok	t3	released	option_probability
Jev	tcga242	test	tcga4_32	stomach.pn_category	tcga4_32	0.000157416	0.16746849997434765	n3a	1.0	n3a	correct	ok	n3a	released	option_probability
Jev	tcga242	test	tcga4_32	stomach.pm_category	tcga4_32	0.000157416	0.16746849997434765	not_stated	0.48	mx	incorrect	ok	mx	released	option_probability
Jev	tcga242	test	tcga4_32	stomach.stage_group	tcga4_32	0.000157416	0.16746849997434765	iiic	0.42	not_stated	incorrect	ok	not_stated	released	option_probability
Jev	tcga242	test	tcga4_32	stomach.grade	tcga4_32	0.000157416	0.16746849997434765	2	1.0	2	correct	ok	2	released	option_probability
Jev	tcga242	test	tcga4_32	stomach.cancer_primary_site	tcga4_32	0.000157416	0.16746849997434765	cardia	1.0	cardia	correct	ok	cardia	released	option_probability
Jev	tcga242	test	tcga4_32	stomach.histology	tcga4_32	0.000157416	0.16746849997434765	tubular_adenocarcinoma	1.0	tubular_adenocarcinoma	correct	ok	tubular_adenocarcinoma	released	option_probability
Jev	tcga242	test	tcga4_32	stomach.tumor_extent	tcga4_32	0.000157416	0.16746849997434765	penetrate_subserosal_connective_tissue_no_serosa	0.88	penetrate_subserosal_connective_tissue_no_serosa	correct	ok	penetrate_subserosal_connective_tissue_no_serosa	released	option_probability
Jev	tcga242	test	tcga4_32	stomach.procedure	tcga4_32	0.000157416	0.16746849997434765	total_gastrectomy	0.99	total_gastrectomy	correct	ok	total_gastrectomy	released	option_probability
Jev	tcga242	test	tcga4_32	stomach.surgical_technique	tcga4_32	0.000157416	0.16746849997434765	not_stated	1.0	not_stated	correct	ok	open	specialist_review	option_probability
Jev	tcga242	test	tcga4_32	stomach.distant_metastasis	tcga4_32	0.000157416	0.16746849997434765	not_stated	0.61	not_stated	correct	ok	not_stated	released	option_probability
Jev	tcga242	test	tcga4_32	stomach.extracellular_mucin	tcga4_32	0.000157416	0.16746849997434765	not_stated	0.97	not_stated	correct	ok	not_stated	released	option_probability
Jev	tcga242	test	tcga4_32	stomach.extranodal_extension	tcga4_32	0.000157416	0.16746849997434765	true	0.98	not_stated	incorrect	ok	not_stated	released	option_probability
Jev	tcga242	test	tcga4_32	stomach.lymphovascular_invasion	tcga4_32	0.000157416	0.16746849997434765	true	0.76	true	correct	ok	true	released	option_probability
Jev	tcga242	test	tcga4_32	stomach.perineural_invasion	tcga4_32	0.000157416	0.16746849997434765	not_stated	0.98	not_stated	correct	ok	not_stated	released	option_probability
Jev	tcga242	test	tcga4_32	stomach.signet_ring	tcga4_32	0.000157416	0.16746849997434765	false	0.64	not_stated	incorrect	ok	not_stated	released	option_probability
Jev	tcga242	test	tcga4_33	cancer_excision_report	tcga4_33	0.00015380400000000003	0.17291087500052527	true	1.0	true	correct	ok	true	released	option_probability
Jev	tcga242	test	tcga4_33	cancer_category	tcga4_33	0.00015380400000000003	0.17291087500052527	stomach	1.0	stomach	correct	ok	stomach	released	option_probability
Jev	tcga242	test	tcga4_33	stomach.tnm_descriptor	tcga4_33	0.00015380400000000003	0.17291087500052527	not_stated	0.98	not_stated	correct	ok	not_stated	released	option_probability
Jev	tcga242	test	tcga4_33	stomach.pt_category	tcga4_33	0.00015380400000000003	0.17291087500052527	t2	1.0	t2	correct	ok	t2	released	option_probability
Jev	tcga242	test	tcga4_33	stomach.pn_category	tcga4_33	0.00015380400000000003	0.17291087500052527	n1	0.93	n2	incorrect	ok	n2	released	option_probability
Jev	tcga242	test	tcga4_33	stomach.pm_category	tcga4_33	0.00015380400000000003	0.17291087500052527	mx	0.76	mx	correct	ok	mx	released	option_probability
Jev	tcga242	test	tcga4_33	stomach.stage_group	tcga4_33	0.00015380400000000003	0.17291087500052527	ii	0.19	not_stated	incorrect	ok	not_stated	released	option_probability
Jev	tcga242	test	tcga4_33	stomach.grade	tcga4_33	0.00015380400000000003	0.17291087500052527	3	1.0	3	correct	ok	3	released	option_probability
Jev	tcga242	test	tcga4_33	stomach.cancer_primary_site	tcga4_33	0.00015380400000000003	0.17291087500052527	pylorus	0.98	pylorus	correct	ok	pylorus	released	option_probability
Jev	tcga242	test	tcga4_33	stomach.histology	tcga4_33	0.00015380400000000003	0.17291087500052527	tubular_adenocarcinoma	0.73	tubular_adenocarcinoma	correct	ok	tubular_adenocarcinoma	released	option_probability
Jev	tcga242	test	tcga4_33	stomach.tumor_extent	tcga4_33	0.00015380400000000003	0.17291087500052527	muscularis_propria	0.94	muscularis_mucosae	incorrect	ok	muscularis_mucosae	released	option_probability
Jev	tcga242	test	tcga4_33	stomach.procedure	tcga4_33	0.00015380400000000003	0.17291087500052527	total_gastrectomy	0.99	total_gastrectomy	correct	ok	total_gastrectomy	released	option_probability
Jev	tcga242	test	tcga4_33	stomach.surgical_technique	tcga4_33	0.00015380400000000003	0.17291087500052527	not_stated	0.99	not_stated	correct	ok	open	specialist_review	option_probability
Jev	tcga242	test	tcga4_33	stomach.distant_metastasis	tcga4_33	0.00015380400000000003	0.17291087500052527	false	0.78	not_stated	incorrect	ok	not_stated	released	option_probability
Jev	tcga242	test	tcga4_33	stomach.extracellular_mucin	tcga4_33	0.00015380400000000003	0.17291087500052527	not_stated	0.93	not_stated	correct	ok	not_stated	released	option_probability
Jev	tcga242	test	tcga4_33	stomach.extranodal_extension	tcga4_33	0.00015380400000000003	0.17291087500052527	not_stated	0.4	true	incorrect	ok	true	released	option_probability
Jev	tcga242	test	tcga4_33	stomach.lymphovascular_invasion	tcga4_33	0.00015380400000000003	0.17291087500052527	true	0.97	not_stated	incorrect	ok	not_stated	released	option_probability
Jev	tcga242	test	tcga4_33	stomach.perineural_invasion	tcga4_33	0.00015380400000000003	0.17291087500052527	not_stated	0.98	not_stated	correct	ok	not_stated	released	option_probability
Jev	tcga242	test	tcga4_33	stomach.signet_ring	tcga4_33	0.00015380400000000003	0.17291087500052527	false	0.58	not_stated	incorrect	ok	not_stated	released	option_probability
Jev	tcga242	test	tcga4_34	cancer_excision_report	tcga4_34	0.00015758400000000003	0.18521525000687689	true	1.0	true	correct	ok	true	released	option_probability
Jev	tcga242	test	tcga4_34	cancer_category	tcga4_34	0.00015758400000000003	0.18521525000687689	stomach	1.0	stomach	correct	ok	stomach	released	option_probability
Jev	tcga242	test	tcga4_34	stomach.tnm_descriptor	tcga4_34	0.00015758400000000003	0.18521525000687689	not_stated	1.0	not_stated	correct	ok	not_stated	released	option_probability
Jev	tcga242	test	tcga4_34	stomach.pt_category	tcga4_34	0.00015758400000000003	0.18521525000687689	t3	1.0	t3	correct	ok	t3	released	option_probability
Jev	tcga242	test	tcga4_34	stomach.pn_category	tcga4_34	0.00015758400000000003	0.18521525000687689	n2	0.99	n2	correct	ok	n2	released	option_probability
Jev	tcga242	test	tcga4_34	stomach.pm_category	tcga4_34	0.00015758400000000003	0.18521525000687689	mx	0.73	mx	correct	ok	mx	released	option_probability
Jev	tcga242	test	tcga4_34	stomach.stage_group	tcga4_34	0.00015758400000000003	0.18521525000687689	iiia	0.24	not_stated	incorrect	ok	not_stated	released	option_probability
Jev	tcga242	test	tcga4_34	stomach.grade	tcga4_34	0.00015758400000000003	0.18521525000687689	3	1.0	3	correct	ok	3	released	option_probability
Jev	tcga242	test	tcga4_34	stomach.cancer_primary_site	tcga4_34	0.00015758400000000003	0.18521525000687689	pylorus	0.97	pylorus	correct	ok	pylorus	released	option_probability
Jev	tcga242	test	tcga4_34	stomach.histology	tcga4_34	0.00015758400000000003	0.18521525000687689	tubular_adenocarcinoma	0.67	mixed_tubular_poorly_cohesive	incorrect	ok	mixed_tubular_poorly_cohesive	released	option_probability
Jev	tcga242	test	tcga4_34	stomach.tumor_extent	tcga4_34	0.00015758400000000003	0.18521525000687689	penetrate_subserosal_connective_tissue_no_serosa	0.97	penetrate_subserosal_connective_tissue_no_serosa	correct	ok	penetrate_subserosal_connective_tissue_no_serosa	released	option_probability
Jev	tcga242	test	tcga4_34	stomach.procedure	tcga4_34	0.00015758400000000003	0.18521525000687689	total_gastrectomy	0.47000000000000003	partial_gastrectomy	incorrect	ok	partial_gastrectomy	released	option_probability
Jev	tcga242	test	tcga4_34	stomach.surgical_technique	tcga4_34	0.00015758400000000003	0.18521525000687689	not_stated	0.98	not_stated	correct	ok	open	specialist_review	option_probability
Jev	tcga242	test	tcga4_34	stomach.distant_metastasis	tcga4_34	0.00015758400000000003	0.18521525000687689	false	0.72	not_stated	incorrect	ok	not_stated	released	option_probability
Jev	tcga242	test	tcga4_34	stomach.extracellular_mucin	tcga4_34	0.00015758400000000003	0.18521525000687689	not_stated	0.97	not_stated	correct	ok	not_stated	released	option_probability
Jev	tcga242	test	tcga4_34	stomach.extranodal_extension	tcga4_34	0.00015758400000000003	0.18521525000687689	true	0.98	true	correct	ok	true	released	option_probability
Jev	tcga242	test	tcga4_34	stomach.lymphovascular_invasion	tcga4_34	0.00015758400000000003	0.18521525000687689	true	0.82	true	correct	ok	true	released	option_probability
Jev	tcga242	test	tcga4_34	stomach.perineural_invasion	tcga4_34	0.00015758400000000003	0.18521525000687689	not_stated	0.98	not_stated	correct	ok	not_stated	released	option_probability
Jev	tcga242	test	tcga4_34	stomach.signet_ring	tcga4_34	0.00015758400000000003	0.18521525000687689	not_stated	0.79	not_stated	correct	ok	not_stated	released	option_probability
Jev	tcga242	test	tcga4_36	cancer_excision_report	tcga4_36	0.00015103200000000003	0.2875668750493787	true	1.0	true	correct	ok	true	released	option_probability
Jev	tcga242	test	tcga4_36	cancer_category	tcga4_36	0.00015103200000000003	0.2875668750493787	stomach	0.99	stomach	correct	ok	stomach	released	option_probability
Jev	tcga242	test	tcga4_36	stomach.tnm_descriptor	tcga4_36	0.00015103200000000003	0.2875668750493787	not_stated	1.0	not_stated	correct	ok	not_stated	released	option_probability
Jev	tcga242	test	tcga4_36	stomach.pt_category	tcga4_36	0.00015103200000000003	0.2875668750493787	t3	0.99	t3	correct	ok	t3	released	option_probability
Jev	tcga242	test	tcga4_36	stomach.pn_category	tcga4_36	0.00015103200000000003	0.2875668750493787	n2	0.99	n2	correct	ok	n2	released	option_probability
Jev	tcga242	test	tcga4_36	stomach.pm_category	tcga4_36	0.00015103200000000003	0.2875668750493787	mx	0.56	mx	correct	ok	mx	released	option_probability
Jev	tcga242	test	tcga4_36	stomach.stage_group	tcga4_36	0.00015103200000000003	0.2875668750493787	iiia	0.24	not_stated	incorrect	ok	not_stated	released	option_probability
Jev	tcga242	test	tcga4_36	stomach.grade	tcga4_36	0.00015103200000000003	0.2875668750493787	3	0.99	3	correct	ok	3	released	option_probability
Jev	tcga242	test	tcga4_36	stomach.cancer_primary_site	tcga4_36	0.00015103200000000003	0.2875668750493787	body	0.55	others	incorrect	ok	others	released	option_probability
Jev	tcga242	test	tcga4_36	stomach.histology	tcga4_36	0.00015103200000000003	0.2875668750493787	not_stated	0.45	tubular_adenocarcinoma	incorrect	ok	tubular_adenocarcinoma	released	option_probability
Jev	tcga242	test	tcga4_36	stomach.tumor_extent	tcga4_36	0.00015103200000000003	0.2875668750493787	penetrate_subserosal_connective_tissue_no_serosa	0.97	penetrate_subserosal_connective_tissue_no_serosa	correct	ok	penetrate_subserosal_connective_tissue_no_serosa	released	option_probability
Jev	tcga242	test	tcga4_36	stomach.procedure	tcga4_36	0.00015103200000000003	0.2875668750493787	total_gastrectomy	0.98	total_gastrectomy	correct	ok	total_gastrectomy	released	option_probability
Jev	tcga242	test	tcga4_36	stomach.surgical_technique	tcga4_36	0.00015103200000000003	0.2875668750493787	not_stated	0.99	not_stated	correct	ok	open	specialist_review	option_probability
Jev	tcga242	test	tcga4_36	stomach.distant_metastasis	tcga4_36	0.00015103200000000003	0.2875668750493787	false	0.77	not_stated	incorrect	ok	not_stated	released	option_probability
Jev	tcga242	test	tcga4_36	stomach.extracellular_mucin	tcga4_36	0.00015103200000000003	0.2875668750493787	not_stated	0.96	not_stated	correct	ok	not_stated	released	option_probability
Jev	tcga242	test	tcga4_36	stomach.extranodal_extension	tcga4_36	0.00015103200000000003	0.2875668750493787	false	0.48	not_stated	incorrect	ok	not_stated	released	option_probability
Jev	tcga242	test	tcga4_36	stomach.lymphovascular_invasion	tcga4_36	0.00015103200000000003	0.2875668750493787	true	0.91	true	correct	ok	true	released	option_probability
Jev	tcga242	test	tcga4_36	stomach.perineural_invasion	tcga4_36	0.00015103200000000003	0.2875668750493787	not_stated	0.98	not_stated	correct	ok	not_stated	released	option_probability
Jev	tcga242	test	tcga4_36	stomach.signet_ring	tcga4_36	0.00015103200000000003	0.2875668750493787	false	0.5800000000000001	not_stated	incorrect	ok	not_stated	released	option_probability
Jev	tcga242	test	tcga4_37	cancer_excision_report	tcga4_37	0.00014926800000000004	0.165673749987036	true	1.0	true	correct	ok	true	released	option_probability
Jev	tcga242	test	tcga4_37	cancer_category	tcga4_37	0.00014926800000000004	0.165673749987036	stomach	1.0	stomach	correct	ok	stomach	released	option_probability
Jev	tcga242	test	tcga4_37	stomach.tnm_descriptor	tcga4_37	0.00014926800000000004	0.165673749987036	not_stated	1.0	not_stated	correct	ok	not_stated	released	option_probability
Jev	tcga242	test	tcga4_37	stomach.pt_category	tcga4_37	0.00014926800000000004	0.165673749987036	t2	0.95	t3	incorrect	ok	t3	released	option_probability
Jev	tcga242	test	tcga4_37	stomach.pn_category	tcga4_37	0.00014926800000000004	0.165673749987036	n0	0.98	n0	correct	ok	n0	released	option_probability
Jev	tcga242	test	tcga4_37	stomach.pm_category	tcga4_37	0.00014926800000000004	0.165673749987036	mx	0.6666666666666666	mx	correct	ok	mx	released	option_probability
Jev	tcga242	test	tcga4_37	stomach.stage_group	tcga4_37	0.00014926800000000004	0.165673749987036	iia	0.37	not_stated	incorrect	ok	not_stated	released	option_probability
Jev	tcga242	test	tcga4_37	stomach.grade	tcga4_37	0.00014926800000000004	0.165673749987036	3	1.0	3	correct	ok	3	released	option_probability
Jev	tcga242	test	tcga4_37	stomach.cancer_primary_site	tcga4_37	0.00014926800000000004	0.165673749987036	cardia	1.0	cardia	correct	ok	cardia	released	option_probability
Jev	tcga242	test	tcga4_37	stomach.histology	tcga4_37	0.00014926800000000004	0.165673749987036	others	0.84	tubular_adenocarcinoma	incorrect	ok	tubular_adenocarcinoma	released	option_probability
Jev	tcga242	test	tcga4_37	stomach.tumor_extent	tcga4_37	0.00014926800000000004	0.165673749987036	muscularis_propria	0.49	penetrate_subserosal_connective_tissue_no_serosa	incorrect	ok	penetrate_subserosal_connective_tissue_no_serosa	released	option_probability
Jev	tcga242	test	tcga4_37	stomach.procedure	tcga4_37	0.00014926800000000004	0.165673749987036	total_gastrectomy	0.99	total_gastrectomy	correct	ok	total_gastrectomy	released	option_probability
Jev	tcga242	test	tcga4_37	stomach.surgical_technique	tcga4_37	0.00014926800000000004	0.165673749987036	not_stated	1.0	not_stated	correct	ok	open	specialist_review	option_probability
Jev	tcga242	test	tcga4_37	stomach.distant_metastasis	tcga4_37	0.00014926800000000004	0.165673749987036	false	0.8	not_stated	incorrect	ok	not_stated	released	option_probability
Jev	tcga242	test	tcga4_37	stomach.extracellular_mucin	tcga4_37	0.00014926800000000004	0.165673749987036	not_stated	0.65	true	incorrect	ok	true	released	option_probability
Jev	tcga242	test	tcga4_37	stomach.extranodal_extension	tcga4_37	0.00014926800000000004	0.165673749987036	false	0.63	not_stated	incorrect	ok	not_stated	released	option_probability
Jev	tcga242	test	tcga4_37	stomach.lymphovascular_invasion	tcga4_37	0.00014926800000000004	0.165673749987036	not_stated	0.99	not_stated	correct	ok	not_stated	released	option_probability
Jev	tcga242	test	tcga4_37	stomach.perineural_invasion	tcga4_37	0.00014926800000000004	0.165673749987036	not_stated	0.99	not_stated	correct	ok	not_stated	released	option_probability
Jev	tcga242	test	tcga4_37	stomach.signet_ring	tcga4_37	0.00014926800000000004	0.165673749987036	false	0.71	not_stated	incorrect	ok	not_stated	released	option_probability
Jev	tcga242	test	tcga4_39	cancer_excision_report	tcga4_39	0.00014775600000000003	0.19584200001554564	true	1.0	true	correct	ok	true	released	option_probability
Jev	tcga242	test	tcga4_39	cancer_category	tcga4_39	0.00014775600000000003	0.19584200001554564	stomach	1.0	stomach	correct	ok	stomach	released	option_probability
Jev	tcga242	test	tcga4_39	stomach.tnm_descriptor	tcga4_39	0.00014775600000000003	0.19584200001554564	not_stated	1.0	not_stated	correct	ok	not_stated	released	option_probability
Jev	tcga242	test	tcga4_39	stomach.pt_category	tcga4_39	0.00014775600000000003	0.19584200001554564	t3	0.98	t3	correct	ok	t3	released	option_probability
Jev	tcga242	test	tcga4_39	stomach.pn_category	tcga4_39	0.00014775600000000003	0.19584200001554564	n1	0.98	n1	correct	ok	n1	released	option_probability
Jev	tcga242	test	tcga4_39	stomach.pm_category	tcga4_39	0.00014775600000000003	0.19584200001554564	mx	0.65	m0	incorrect	ok	m0	released	option_probability
Jev	tcga242	test	tcga4_39	stomach.stage_group	tcga4_39	0.00014775600000000003	0.19584200001554564	ii	0.18	not_stated	incorrect	ok	not_stated	released	option_probability
Jev	tcga242	test	tcga4_39	stomach.grade	tcga4_39	0.00014775600000000003	0.19584200001554564	3	1.0	3	correct	ok	3	released	option_probability
Jev	tcga242	test	tcga4_39	stomach.cancer_primary_site	tcga4_39	0.00014775600000000003	0.19584200001554564	pylorus	0.84	antrum	incorrect	ok	antrum	released	option_probability
Jev	tcga242	test	tcga4_39	stomach.histology	tcga4_39	0.00014775600000000003	0.19584200001554564	poorly_cohesive_carcinoma	1.0	poorly_cohesive_carcinoma	correct	ok	poorly_cohesive_carcinoma	released	option_probability
Jev	tcga242	test	tcga4_39	stomach.tumor_extent	tcga4_39	0.00014775600000000003	0.19584200001554564	penetrate_subserosal_connective_tissue_no_serosa	0.8	penetrate_subserosal_connective_tissue_no_serosa	correct	ok	penetrate_subserosal_connective_tissue_no_serosa	released	option_probability
Jev	tcga242	test	tcga4_39	stomach.procedure	tcga4_39	0.00014775600000000003	0.19584200001554564	total_gastrectomy	0.92	total_gastrectomy	correct	ok	total_gastrectomy	released	option_probability
Jev	tcga242	test	tcga4_39	stomach.surgical_technique	tcga4_39	0.00014775600000000003	0.19584200001554564	not_stated	0.98	not_stated	correct	ok	open	specialist_review	option_probability
Jev	tcga242	test	tcga4_39	stomach.distant_metastasis	tcga4_39	0.00014775600000000003	0.19584200001554564	false	0.73	not_stated	incorrect	ok	not_stated	released	option_probability
Jev	tcga242	test	tcga4_39	stomach.extracellular_mucin	tcga4_39	0.00014775600000000003	0.19584200001554564	not_stated	0.9	not_stated	correct	ok	not_stated	released	option_probability
Jev	tcga242	test	tcga4_39	stomach.extranodal_extension	tcga4_39	0.00014775600000000003	0.19584200001554564	not_stated	0.6	not_stated	correct	ok	not_stated	released	option_probability
Jev	tcga242	test	tcga4_39	stomach.lymphovascular_invasion	tcga4_39	0.00014775600000000003	0.19584200001554564	true	0.98	true	correct	ok	true	released	option_probability
Jev	tcga242	test	tcga4_39	stomach.perineural_invasion	tcga4_39	0.00014775600000000003	0.19584200001554564	not_stated	0.98	not_stated	correct	ok	not_stated	released	option_probability
Jev	tcga242	test	tcga4_39	stomach.signet_ring	tcga4_39	0.00014775600000000003	0.19584200001554564	not_stated	0.78	not_stated	correct	ok	not_stated	released	option_probability
Jev	tcga242	test	tcga4_4	cancer_excision_report	tcga4_4	0.00014649600000000003	0.17594466701848432	true	1.0	true	correct	ok	true	released	option_probability
Jev	tcga242	test	tcga4_4	cancer_category	tcga4_4	0.00014649600000000003	0.17594466701848432	stomach	1.0	stomach	correct	ok	stomach	released	option_probability
Jev	tcga242	test	tcga4_4	stomach.tnm_descriptor	tcga4_4	0.00014649600000000003	0.17594466701848432	not_stated	1.0	not_stated	correct	ok	not_stated	released	option_probability
Jev	tcga242	test	tcga4_4	stomach.pt_category	tcga4_4	0.00014649600000000003	0.17594466701848432	t2	1.0	t2	correct	ok	t2	released	option_probability
Jev	tcga242	test	tcga4_4	stomach.pn_category	tcga4_4	0.00014649600000000003	0.17594466701848432	n1	1.0	n1	correct	ok	n1	released	option_probability
Jev	tcga242	test	tcga4_4	stomach.pm_category	tcga4_4	0.00014649600000000003	0.17594466701848432	not_stated	0.53	m0	incorrect	ok	m0	released	option_probability
Jev	tcga242	test	tcga4_4	stomach.stage_group	tcga4_4	0.00014649600000000003	0.17594466701848432	ii	0.19	not_stated	incorrect	ok	not_stated	released	option_probability
Jev	tcga242	test	tcga4_4	stomach.grade	tcga4_4	0.00014649600000000003	0.17594466701848432	3	1.0	3	correct	ok	3	released	option_probability
Jev	tcga242	test	tcga4_4	stomach.cancer_primary_site	tcga4_4	0.00014649600000000003	0.17594466701848432	not_stated	0.36	cardia	incorrect	ok	cardia	released	option_probability
Jev	tcga242	test	tcga4_4	stomach.histology	tcga4_4	0.00014649600000000003	0.17594466701848432	mucinous_adenocarcinoma	0.55	mucinous_adenocarcinoma	correct	ok	mucinous_adenocarcinoma	released	option_probability
Jev	tcga242	test	tcga4_4	stomach.tumor_extent	tcga4_4	0.00014649600000000003	0.17594466701848432	muscularis_propria	0.79	muscularis_propria	correct	ok	muscularis_propria	released	option_probability
Jev	tcga242	test	tcga4_4	stomach.procedure	tcga4_4	0.00014649600000000003	0.17594466701848432	total_gastrectomy	0.98	total_gastrectomy	correct	ok	total_gastrectomy	released	option_probability
Jev	tcga242	test	tcga4_4	stomach.surgical_technique	tcga4_4	0.00014649600000000003	0.17594466701848432	not_stated	1.0	not_stated	correct	ok	open	specialist_review	option_probability
Jev	tcga242	test	tcga4_4	stomach.distant_metastasis	tcga4_4	0.00014649600000000003	0.17594466701848432	not_stated	0.5700000000000001	not_stated	correct	ok	not_stated	released	option_probability
Jev	tcga242	test	tcga4_4	stomach.extracellular_mucin	tcga4_4	0.00014649600000000003	0.17594466701848432	not_stated	0.7	true	incorrect	ok	true	released	option_probability
Jev	tcga242	test	tcga4_4	stomach.extranodal_extension	tcga4_4	0.00014649600000000003	0.17594466701848432	not_stated	0.86	not_stated	correct	ok	not_stated	released	option_probability
Jev	tcga242	test	tcga4_4	stomach.lymphovascular_invasion	tcga4_4	0.00014649600000000003	0.17594466701848432	true	0.87	true	correct	ok	true	released	option_probability
Jev	tcga242	test	tcga4_4	stomach.perineural_invasion	tcga4_4	0.00014649600000000003	0.17594466701848432	not_stated	0.97	not_stated	correct	ok	not_stated	released	option_probability
Jev	tcga242	test	tcga4_4	stomach.signet_ring	tcga4_4	0.00014649600000000003	0.17594466701848432	true	0.7	not_stated	incorrect	ok	not_stated	released	option_probability
Jev	tcga242	test	tcga4_40	cancer_excision_report	tcga4_40	0.00015187200000000003	0.219438792031724	true	1.0	true	correct	ok	true	released	option_probability
Jev	tcga242	test	tcga4_40	cancer_category	tcga4_40	0.00015187200000000003	0.219438792031724	stomach	1.0	stomach	correct	ok	stomach	released	option_probability
Jev	tcga242	test	tcga4_40	stomach.tnm_descriptor	tcga4_40	0.00015187200000000003	0.219438792031724	not_stated	1.0	not_stated	correct	ok	not_stated	released	option_probability
Jev	tcga242	test	tcga4_40	stomach.pt_category	tcga4_40	0.00015187200000000003	0.219438792031724	t4a	1.0	t4a	correct	ok	t4a	released	option_probability
Jev	tcga242	test	tcga4_40	stomach.pn_category	tcga4_40	0.00015187200000000003	0.219438792031724	n3a	1.0	n3a	correct	ok	n3a	released	option_probability
Jev	tcga242	test	tcga4_40	stomach.pm_category	tcga4_40	0.00015187200000000003	0.219438792031724	mx	0.97	mx	correct	ok	mx	released	option_probability
Jev	tcga242	test	tcga4_40	stomach.stage_group	tcga4_40	0.00015187200000000003	0.219438792031724	iiic	0.64	not_stated	incorrect	ok	not_stated	released	option_probability
Jev	tcga242	test	tcga4_40	stomach.grade	tcga4_40	0.00015187200000000003	0.219438792031724	3	1.0	3	correct	ok	3	released	option_probability
Jev	tcga242	test	tcga4_40	stomach.cancer_primary_site	tcga4_40	0.00015187200000000003	0.219438792031724	not_stated	0.5700000000000001	others	incorrect	ok	others	released	option_probability
Jev	tcga242	test	tcga4_40	stomach.histology	tcga4_40	0.00015187200000000003	0.219438792031724	mucinous_adenocarcinoma	0.58	poorly_cohesive_carcinoma	incorrect	ok	poorly_cohesive_carcinoma	released	option_probability
Jev	tcga242	test	tcga4_40	stomach.tumor_extent	tcga4_40	0.00015187200000000003	0.219438792031724	invades_serosa_without_adjacent_structure_invasion	1.0	invades_serosa_without_adjacent_structure_invasion	correct	ok	invades_serosa_without_adjacent_structure_invasion	released	option_probability
Jev	tcga242	test	tcga4_40	stomach.procedure	tcga4_40	0.00015187200000000003	0.219438792031724	total_gastrectomy	0.99	total_gastrectomy	correct	ok	total_gastrectomy	released	option_probability
Jev	tcga242	test	tcga4_40	stomach.surgical_technique	tcga4_40	0.00015187200000000003	0.219438792031724	not_stated	0.99	not_stated	correct	ok	open	specialist_review	option_probability
Jev	tcga242	test	tcga4_40	stomach.distant_metastasis	tcga4_40	0.00015187200000000003	0.219438792031724	not_stated	0.82	false	incorrect	ok	false	released	option_probability
Jev	tcga242	test	tcga4_40	stomach.extracellular_mucin	tcga4_40	0.00015187200000000003	0.219438792031724	not_stated	0.67	not_stated	correct	ok	not_stated	released	option_probability
Jev	tcga242	test	tcga4_40	stomach.extranodal_extension	tcga4_40	0.00015187200000000003	0.219438792031724	not_stated	0.79	false	incorrect	ok	false	released	option_probability
Jev	tcga242	test	tcga4_40	stomach.lymphovascular_invasion	tcga4_40	0.00015187200000000003	0.219438792031724	not_stated	1.0	not_stated	correct	ok	not_stated	released	option_probability
Jev	tcga242	test	tcga4_40	stomach.perineural_invasion	tcga4_40	0.00015187200000000003	0.219438792031724	not_stated	0.99	not_stated	correct	ok	not_stated	released	option_probability
Jev	tcga242	test	tcga4_40	stomach.signet_ring	tcga4_40	0.00015187200000000003	0.219438792031724	true	0.57	not_stated	incorrect	ok	not_stated	released	option_probability
Jev	tcga242	test	tcga4_42	cancer_excision_report	tcga4_42	0.00015069600000000002	0.17172524996567518	true	0.99	true	correct	ok	true	released	option_probability
Jev	tcga242	test	tcga4_42	cancer_category	tcga4_42	0.00015069600000000002	0.17172524996567518	stomach	1.0	stomach	correct	ok	stomach	released	option_probability
Jev	tcga242	test	tcga4_42	stomach.tnm_descriptor	tcga4_42	0.00015069600000000002	0.17172524996567518	not_stated	0.9	not_stated	correct	ok	not_stated	released	option_probability
Jev	tcga242	test	tcga4_42	stomach.pt_category	tcga4_42	0.00015069600000000002	0.17172524996567518	t3	0.98	t3	correct	ok	t3	released	option_probability
Jev	tcga242	test	tcga4_42	stomach.pn_category	tcga4_42	0.00015069600000000002	0.17172524996567518	n3b	0.71	n3a	incorrect	ok	n3a	released	option_probability
Jev	tcga242	test	tcga4_42	stomach.pm_category	tcga4_42	0.00015069600000000002	0.17172524996567518	mx	0.66	m0	incorrect	ok	m0	released	option_probability
Jev	tcga242	test	tcga4_42	stomach.stage_group	tcga4_42	0.00015069600000000002	0.17172524996567518	iiic	0.54	not_stated	incorrect	ok	not_stated	released	option_probability
Jev	tcga242	test	tcga4_42	stomach.grade	tcga4_42	0.00015069600000000002	0.17172524996567518	3	1.0	3	correct	ok	3	released	option_probability
Jev	tcga242	test	tcga4_42	stomach.cancer_primary_site	tcga4_42	0.00015069600000000002	0.17172524996567518	not_stated	0.76	others	incorrect	ok	others	released	option_probability
Jev	tcga242	test	tcga4_42	stomach.histology	tcga4_42	0.00015069600000000002	0.17172524996567518	poorly_cohesive_carcinoma	0.86	poorly_cohesive_carcinoma	correct	ok	poorly_cohesive_carcinoma	released	option_probability
Jev	tcga242	test	tcga4_42	stomach.tumor_extent	tcga4_42	0.00015069600000000002	0.17172524996567518	penetrate_subserosal_connective_tissue_no_serosa	0.97	penetrate_subserosal_connective_tissue_no_serosa	correct	ok	penetrate_subserosal_connective_tissue_no_serosa	released	option_probability
Jev	tcga242	test	tcga4_42	stomach.procedure	tcga4_42	0.00015069600000000002	0.17172524996567518	total_gastrectomy	0.99	total_gastrectomy	correct	ok	total_gastrectomy	released	option_probability
Jev	tcga242	test	tcga4_42	stomach.surgical_technique	tcga4_42	0.00015069600000000002	0.17172524996567518	not_stated	1.0	not_stated	correct	ok	open	specialist_review	option_probability
Jev	tcga242	test	tcga4_42	stomach.distant_metastasis	tcga4_42	0.00015069600000000002	0.17172524996567518	not_stated	0.55	not_stated	correct	ok	not_stated	released	option_probability
Jev	tcga242	test	tcga4_42	stomach.extracellular_mucin	tcga4_42	0.00015069600000000002	0.17172524996567518	not_stated	0.96	not_stated	correct	ok	not_stated	released	option_probability
Jev	tcga242	test	tcga4_42	stomach.extranodal_extension	tcga4_42	0.00015069600000000002	0.17172524996567518	not_stated	0.84	not_stated	correct	ok	not_stated	released	option_probability
Jev	tcga242	test	tcga4_42	stomach.lymphovascular_invasion	tcga4_42	0.00015069600000000002	0.17172524996567518	not_stated	0.98	not_stated	correct	ok	not_stated	released	option_probability
Jev	tcga242	test	tcga4_42	stomach.perineural_invasion	tcga4_42	0.00015069600000000002	0.17172524996567518	not_stated	0.99	not_stated	correct	ok	not_stated	released	option_probability
Jev	tcga242	test	tcga4_42	stomach.signet_ring	tcga4_42	0.00015069600000000002	0.17172524996567518	not_stated	0.82	not_stated	correct	ok	not_stated	released	option_probability
Jev	tcga242	test	tcga4_5	cancer_excision_report	tcga4_5	0.00016707600000000002	0.20380341599229723	true	1.0	true	correct	ok	true	released	option_probability
Jev	tcga242	test	tcga4_5	cancer_category	tcga4_5	0.00016707600000000002	0.20380341599229723	stomach	1.0	stomach	correct	ok	stomach	released	option_probability
Jev	tcga242	test	tcga4_5	stomach.tnm_descriptor	tcga4_5	0.00016707600000000002	0.20380341599229723	not_stated	1.0	not_stated	correct	ok	not_stated	released	option_probability
Jev	tcga242	test	tcga4_5	stomach.pt_category	tcga4_5	0.00016707600000000002	0.20380341599229723	t2	0.78	t4a	incorrect	ok	t4a	released	option_probability
Jev	tcga242	test	tcga4_5	stomach.pn_category	tcga4_5	0.00016707600000000002	0.20380341599229723	n2	1.0	n3a	incorrect	ok	n3a	released	option_probability
Jev	tcga242	test	tcga4_5	stomach.pm_category	tcga4_5	0.00016707600000000002	0.20380341599229723	mx	0.8	mx	correct	ok	mx	released	option_probability
Jev	tcga242	test	tcga4_5	stomach.stage_group	tcga4_5	0.00016707600000000002	0.20380341599229723	iii	0.21	not_stated	incorrect	ok	not_stated	released	option_probability
Jev	tcga242	test	tcga4_5	stomach.grade	tcga4_5	0.00016707600000000002	0.20380341599229723	3	0.96	3	correct	ok	3	released	option_probability
Jev	tcga242	test	tcga4_5	stomach.cancer_primary_site	tcga4_5	0.00016707600000000002	0.20380341599229723	pylorus	0.52	body	incorrect	ok	body	released	option_probability
Jev	tcga242	test	tcga4_5	stomach.histology	tcga4_5	0.00016707600000000002	0.20380341599229723	tubular_adenocarcinoma	1.0	tubular_adenocarcinoma	correct	ok	tubular_adenocarcinoma	released	option_probability
Jev	tcga242	test	tcga4_5	stomach.tumor_extent	tcga4_5	0.00016707600000000002	0.20380341599229723	invades_serosa_without_adjacent_structure_invasion	0.88	invades_serosa_without_adjacent_structure_invasion	correct	ok	invades_serosa_without_adjacent_structure_invasion	released	option_probability
Jev	tcga242	test	tcga4_5	stomach.procedure	tcga4_5	0.00016707600000000002	0.20380341599229723	total_gastrectomy	1.0	total_gastrectomy	correct	ok	total_gastrectomy	released	option_probability
Jev	tcga242	test	tcga4_5	stomach.surgical_technique	tcga4_5	0.00016707600000000002	0.20380341599229723	not_stated	1.0	not_stated	correct	ok	open	specialist_review	option_probability
Jev	tcga242	test	tcga4_5	stomach.distant_metastasis	tcga4_5	0.00016707600000000002	0.20380341599229723	false	0.64	not_stated	incorrect	ok	not_stated	released	option_probability
Jev	tcga242	test	tcga4_5	stomach.extracellular_mucin	tcga4_5	0.00016707600000000002	0.20380341599229723	not_stated	0.95	not_stated	correct	ok	not_stated	released	option_probability
Jev	tcga242	test	tcga4_5	stomach.extranodal_extension	tcga4_5	0.00016707600000000002	0.20380341599229723	true	0.98	true	correct	ok	true	released	option_probability
Jev	tcga242	test	tcga4_5	stomach.lymphovascular_invasion	tcga4_5	0.00016707600000000002	0.20380341599229723	true	0.9	true	correct	ok	true	released	option_probability
Jev	tcga242	test	tcga4_5	stomach.perineural_invasion	tcga4_5	0.00016707600000000002	0.20380341599229723	not_stated	0.98	not_stated	correct	ok	not_stated	released	option_probability
Jev	tcga242	test	tcga4_5	stomach.signet_ring	tcga4_5	0.00016707600000000002	0.20380341599229723	false	0.61	not_stated	incorrect	ok	not_stated	released	option_probability
Jev	tcga242	test	tcga4_6	cancer_excision_report	tcga4_6	0.00016279200000000004	0.18899433297337964	true	1.0	true	correct	ok	true	released	option_probability
Jev	tcga242	test	tcga4_6	cancer_category	tcga4_6	0.00016279200000000004	0.18899433297337964	stomach	1.0	stomach	correct	ok	stomach	released	option_probability
Jev	tcga242	test	tcga4_6	stomach.tnm_descriptor	tcga4_6	0.00016279200000000004	0.18899433297337964	not_stated	1.0	not_stated	correct	ok	not_stated	released	option_probability
Jev	tcga242	test	tcga4_6	stomach.pt_category	tcga4_6	0.00016279200000000004	0.18899433297337964	t2	0.64	t4a	incorrect	ok	t4a	released	option_probability
Jev	tcga242	test	tcga4_6	stomach.pn_category	tcga4_6	0.00016279200000000004	0.18899433297337964	n2	1.0	n3a	incorrect	ok	n3a	released	option_probability
Jev	tcga242	test	tcga4_6	stomach.pm_category	tcga4_6	0.00016279200000000004	0.18899433297337964	mx	0.62	mx	correct	ok	mx	released	option_probability
Jev	tcga242	test	tcga4_6	stomach.stage_group	tcga4_6	0.00016279200000000004	0.18899433297337964	iii	0.16999999999999998	not_stated	incorrect	ok	not_stated	released	option_probability
Jev	tcga242	test	tcga4_6	stomach.grade	tcga4_6	0.00016279200000000004	0.18899433297337964	3	0.97	3	correct	ok	3	released	option_probability
Jev	tcga242	test	tcga4_6	stomach.cancer_primary_site	tcga4_6	0.00016279200000000004	0.18899433297337964	body	1.0	body	correct	ok	body	released	option_probability
Jev	tcga242	test	tcga4_6	stomach.histology	tcga4_6	0.00016279200000000004	0.18899433297337964	mixed_mucinous_poorly_cohesive	0.75	tubular_adenocarcinoma	incorrect	ok	tubular_adenocarcinoma	released	option_probability
Jev	tcga242	test	tcga4_6	stomach.tumor_extent	tcga4_6	0.00016279200000000004	0.18899433297337964	invades_serosa_without_adjacent_structure_invasion	0.88	invades_serosa_without_adjacent_structure_invasion	correct	ok	invades_serosa_without_adjacent_structure_invasion	released	option_probability
Jev	tcga242	test	tcga4_6	stomach.procedure	tcga4_6	0.00016279200000000004	0.18899433297337964	total_gastrectomy	1.0	total_gastrectomy	correct	ok	total_gastrectomy	released	option_probability
Jev	tcga242	test	tcga4_6	stomach.surgical_technique	tcga4_6	0.00016279200000000004	0.18899433297337964	not_stated	1.0	not_stated	correct	ok	open	specialist_review	option_probability
Jev	tcga242	test	tcga4_6	stomach.distant_metastasis	tcga4_6	0.00016279200000000004	0.18899433297337964	false	0.7	not_stated	incorrect	ok	not_stated	released	option_probability
Jev	tcga242	test	tcga4_6	stomach.extracellular_mucin	tcga4_6	0.00016279200000000004	0.18899433297337964	not_stated	0.74	true	incorrect	ok	true	released	option_probability
Jev	tcga242	test	tcga4_6	stomach.extranodal_extension	tcga4_6	0.00016279200000000004	0.18899433297337964	true	0.97	true	correct	ok	true	released	option_probability
Jev	tcga242	test	tcga4_6	stomach.lymphovascular_invasion	tcga4_6	0.00016279200000000004	0.18899433297337964	true	0.67	not_stated	incorrect	ok	not_stated	released	option_probability
Jev	tcga242	test	tcga4_6	stomach.perineural_invasion	tcga4_6	0.00016279200000000004	0.18899433297337964	not_stated	0.99	not_stated	correct	ok	not_stated	released	option_probability
Jev	tcga242	test	tcga4_6	stomach.signet_ring	tcga4_6	0.00016279200000000004	0.18899433297337964	not_stated	0.44	not_stated	correct	ok	not_stated	released	option_probability
Jev	tcga242	test	tcga4_8	cancer_excision_report	tcga4_8	0.00015430800000000003	0.16979329194873571	true	1.0	true	correct	ok	true	released	option_probability
Jev	tcga242	test	tcga4_8	cancer_category	tcga4_8	0.00015430800000000003	0.16979329194873571	stomach	1.0	stomach	correct	ok	stomach	released	option_probability
Jev	tcga242	test	tcga4_8	stomach.tnm_descriptor	tcga4_8	0.00015430800000000003	0.16979329194873571	not_stated	1.0	not_stated	correct	ok	not_stated	released	option_probability
Jev	tcga242	test	tcga4_8	stomach.pt_category	tcga4_8	0.00015430800000000003	0.16979329194873571	t2	0.81	t3	incorrect	ok	t3	released	option_probability
Jev	tcga242	test	tcga4_8	stomach.pn_category	tcga4_8	0.00015430800000000003	0.16979329194873571	n3a	0.33999999999999997	n2	incorrect	ok	n2	released	option_probability
Jev	tcga242	test	tcga4_8	stomach.pm_category	tcga4_8	0.00015430800000000003	0.16979329194873571	mx	0.62	mx	correct	ok	mx	released	option_probability
Jev	tcga242	test	tcga4_8	stomach.stage_group	tcga4_8	0.00015430800000000003	0.16979329194873571	iiia	0.19	not_stated	incorrect	ok	not_stated	released	option_probability
Jev	tcga242	test	tcga4_8	stomach.grade	tcga4_8	0.00015430800000000003	0.16979329194873571	3	0.99	3	correct	ok	3	released	option_probability
Jev	tcga242	test	tcga4_8	stomach.cancer_primary_site	tcga4_8	0.00015430800000000003	0.16979329194873571	pylorus	0.98	pylorus	correct	ok	pylorus	released	option_probability
Jev	tcga242	test	tcga4_8	stomach.histology	tcga4_8	0.00015430800000000003	0.16979329194873571	mixed_tubular_poorly_cohesive	0.59	mixed_tubular_poorly_cohesive	correct	ok	mixed_tubular_poorly_cohesive	released	option_probability
Jev	tcga242	test	tcga4_8	stomach.tumor_extent	tcga4_8	0.00015430800000000003	0.16979329194873571	penetrate_subserosal_connective_tissue_no_serosa	0.48	penetrate_subserosal_connective_tissue_no_serosa	correct	ok	penetrate_subserosal_connective_tissue_no_serosa	released	option_probability
Jev	tcga242	test	tcga4_8	stomach.procedure	tcga4_8	0.00015430800000000003	0.16979329194873571	total_gastrectomy	0.98	total_gastrectomy	correct	ok	total_gastrectomy	released	option_probability
Jev	tcga242	test	tcga4_8	stomach.surgical_technique	tcga4_8	0.00015430800000000003	0.16979329194873571	not_stated	1.0	not_stated	correct	ok	open	specialist_review	option_probability
Jev	tcga242	test	tcga4_8	stomach.distant_metastasis	tcga4_8	0.00015430800000000003	0.16979329194873571	false	0.64	false	correct	ok	false	released	option_probability
Jev	tcga242	test	tcga4_8	stomach.extracellular_mucin	tcga4_8	0.00015430800000000003	0.16979329194873571	not_stated	0.94	not_stated	correct	ok	not_stated	released	option_probability
Jev	tcga242	test	tcga4_8	stomach.extranodal_extension	tcga4_8	0.00015430800000000003	0.16979329194873571	not_stated	0.77	false	incorrect	ok	false	released	option_probability
Jev	tcga242	test	tcga4_8	stomach.lymphovascular_invasion	tcga4_8	0.00015430800000000003	0.16979329194873571	not_stated	0.98	not_stated	correct	ok	not_stated	released	option_probability
Jev	tcga242	test	tcga4_8	stomach.perineural_invasion	tcga4_8	0.00015430800000000003	0.16979329194873571	not_stated	0.99	not_stated	correct	ok	not_stated	released	option_probability
Jev	tcga242	test	tcga4_8	stomach.signet_ring	tcga4_8	0.00015430800000000003	0.16979329194873571	not_stated	0.88	not_stated	correct	ok	not_stated	released	option_probability
Jev	tcga242	test	tcga4_9	cancer_excision_report	tcga4_9	0.00015573600000000001	0.17820304102497175	true	0.99	true	correct	ok	true	released	option_probability
Jev	tcga242	test	tcga4_9	cancer_category	tcga4_9	0.00015573600000000001	0.17820304102497175	stomach	0.8181818181818181	esophagus	incorrect	ok	esophagus	released	option_probability
Jev	tcga242	test	tcga4_9	esophagus.tnm_descriptor	tcga4_9	0.00015573600000000001	0.17820304102497175	not_stated		not_stated	correct	ok	not_stated	released	unavailable
Jev	tcga242	test	tcga4_9	esophagus.pt_category	tcga4_9	0.00015573600000000001	0.17820304102497175	not_stated		t3	incorrect	ok	t3	released	unavailable
Jev	tcga242	test	tcga4_9	esophagus.pn_category	tcga4_9	0.00015573600000000001	0.17820304102497175	not_stated		n2	incorrect	ok	n2	released	unavailable
Jev	tcga242	test	tcga4_9	esophagus.pm_category	tcga4_9	0.00015573600000000001	0.17820304102497175	not_stated		mx	incorrect	ok	mx	released	unavailable
Jev	tcga242	test	tcga4_9	esophagus.stage_group	tcga4_9	0.00015573600000000001	0.17820304102497175	not_stated		not_stated	correct	ok	not_stated	released	unavailable
Jev	tcga242	test	tcga4_9	esophagus.grade	tcga4_9	0.00015573600000000001	0.17820304102497175	not_stated		3	incorrect	ok	3	released	unavailable
Jev	tcga242	test	tcga4_9	esophagus.cancer_primary_site	tcga4_9	0.00015573600000000001	0.17820304102497175	not_stated		gastroesophageal_junction	incorrect	ok	gastroesophageal_junction	released	unavailable
Jev	tcga242	test	tcga4_9	esophagus.histology	tcga4_9	0.00015573600000000001	0.17820304102497175	not_stated		adenocarcinoma	incorrect	ok	adenocarcinoma	released	unavailable
Jev	tcga242	test	tcga4_9	esophagus.tumor_extent	tcga4_9	0.00015573600000000001	0.17820304102497175	not_stated		adventitia	incorrect	ok	adventitia	released	unavailable
Jev	tcga242	test	tcga4_9	esophagus.procedure	tcga4_9	0.00015573600000000001	0.17820304102497175	not_stated		esophagogastrectomy	incorrect	ok	esophagogastrectomy	released	unavailable
Jev	tcga242	test	tcga4_9	esophagus.surgical_technique	tcga4_9	0.00015573600000000001	0.17820304102497175	not_stated		not_stated	correct	ok	open	specialist_review	unavailable
Jev	tcga242	test	tcga4_9	esophagus.distant_metastasis	tcga4_9	0.00015573600000000001	0.17820304102497175	not_stated		not_stated	correct	ok	not_stated	released	unavailable
Jev	tcga242	test	tcga4_9	esophagus.extranodal_extension	tcga4_9	0.00015573600000000001	0.17820304102497175	not_stated		not_stated	correct	ok	not_stated	released	unavailable
Jev	tcga242	test	tcga4_9	esophagus.lymphovascular_invasion	tcga4_9	0.00015573600000000001	0.17820304102497175	not_stated		not_stated	correct	ok	not_stated	released	unavailable
Jev	tcga242	test	tcga4_9	esophagus.perineural_invasion	tcga4_9	0.00015573600000000001	0.17820304102497175	not_stated		not_stated	correct	ok	not_stated	released	unavailable
Jev	tcga242	test	tcga4_9	stomach.tnm_descriptor	tcga4_9	0.00015573600000000001	0.17820304102497175	not_stated	1.0	not_stated	correct	ok	not_stated	route_not_taken	option_probability
Jev	tcga242	test	tcga4_9	stomach.pt_category	tcga4_9	0.00015573600000000001	0.17820304102497175	t2	1.0	not_stated	incorrect	ok	not_stated	route_not_taken	option_probability
Jev	tcga242	test	tcga4_9	stomach.pn_category	tcga4_9	0.00015573600000000001	0.17820304102497175	n2	1.0	not_stated	incorrect	ok	not_stated	route_not_taken	option_probability
Jev	tcga242	test	tcga4_9	stomach.pm_category	tcga4_9	0.00015573600000000001	0.17820304102497175	not_stated	0.52	not_stated	correct	ok	not_stated	route_not_taken	option_probability
Jev	tcga242	test	tcga4_9	stomach.stage_group	tcga4_9	0.00015573600000000001	0.17820304102497175	ii	0.19	not_stated	incorrect	ok	not_stated	route_not_taken	option_probability
Jev	tcga242	test	tcga4_9	stomach.grade	tcga4_9	0.00015573600000000001	0.17820304102497175	3	0.99	not_stated	incorrect	ok	not_stated	route_not_taken	option_probability
Jev	tcga242	test	tcga4_9	stomach.cancer_primary_site	tcga4_9	0.00015573600000000001	0.17820304102497175	cardia	1.0	not_stated	incorrect	ok	not_stated	route_not_taken	option_probability
Jev	tcga242	test	tcga4_9	stomach.histology	tcga4_9	0.00015573600000000001	0.17820304102497175	tubular_adenocarcinoma	0.83	not_stated	incorrect	ok	not_stated	route_not_taken	option_probability
Jev	tcga242	test	tcga4_9	stomach.tumor_extent	tcga4_9	0.00015573600000000001	0.17820304102497175	muscularis_propria	0.61	not_stated	incorrect	ok	not_stated	route_not_taken	option_probability
Jev	tcga242	test	tcga4_9	stomach.procedure	tcga4_9	0.00015573600000000001	0.17820304102497175	others	0.43	not_stated	incorrect	ok	not_stated	route_not_taken	option_probability
Jev	tcga242	test	tcga4_9	stomach.surgical_technique	tcga4_9	0.00015573600000000001	0.17820304102497175	not_stated	1.0	not_stated	correct	ok	not_stated	route_not_taken	option_probability
Jev	tcga242	test	tcga4_9	stomach.distant_metastasis	tcga4_9	0.00015573600000000001	0.17820304102497175	false	0.55	not_stated	incorrect	ok	not_stated	route_not_taken	option_probability
Jev	tcga242	test	tcga4_9	stomach.extracellular_mucin	tcga4_9	0.00015573600000000001	0.17820304102497175	not_stated	0.74	not_stated	correct	ok	not_stated	route_not_taken	option_probability
Jev	tcga242	test	tcga4_9	stomach.extranodal_extension	tcga4_9	0.00015573600000000001	0.17820304102497175	true	0.99	not_stated	incorrect	ok	not_stated	route_not_taken	option_probability
Jev	tcga242	test	tcga4_9	stomach.lymphovascular_invasion	tcga4_9	0.00015573600000000001	0.17820304102497175	not_stated	0.97	not_stated	correct	ok	not_stated	route_not_taken	option_probability
Jev	tcga242	test	tcga4_9	stomach.perineural_invasion	tcga4_9	0.00015573600000000001	0.17820304102497175	not_stated	0.98	not_stated	correct	ok	not_stated	route_not_taken	option_probability
Jev	tcga242	test	tcga4_9	stomach.signet_ring	tcga4_9	0.00015573600000000001	0.17820304102497175	false	0.59	not_stated	incorrect	ok	not_stated	route_not_taken	option_probability
Jev	tcga242	test	tcga5_102	cancer_excision_report	tcga5_102	0.00012247200000000002	0.1716494159772992	true	1.0	true	correct	ok	true	released	option_probability
Jev	tcga242	test	tcga5_102	cancer_category	tcga5_102	0.00012247200000000002	0.1716494159772992	liver	1.0	liver	correct	ok	liver	released	option_probability
Jev	tcga242	test	tcga5_102	liver.tnm_descriptor	tcga5_102	0.00012247200000000002	0.1716494159772992	not_stated	1.0	not_stated	correct	ok	not_stated	released	option_probability
Jev	tcga242	test	tcga5_102	liver.pt_category	tcga5_102	0.00012247200000000002	0.1716494159772992	t1a	0.87	t1b	incorrect	ok	t1b	released	option_probability
Jev	tcga242	test	tcga5_102	liver.pn_category	tcga5_102	0.00012247200000000002	0.1716494159772992	n0	0.48	n0	correct	ok	n0	released	option_probability
Jev	tcga242	test	tcga5_102	liver.pm_category	tcga5_102	0.00012247200000000002	0.1716494159772992	mx	0.52	mx	correct	ok	mx	released	option_probability
Jev	tcga242	test	tcga5_102	liver.overall_stage	tcga5_102	0.00012247200000000002	0.1716494159772992	ia	0.78	not_stated	incorrect	ok	not_stated	released	option_probability
Jev	tcga242	test	tcga5_102	liver.grade	tcga5_102	0.00012247200000000002	0.1716494159772992	2	1.0	2	correct	ok	2	released	option_probability
Jev	tcga242	test	tcga5_102	liver.histology	tcga5_102	0.00012247200000000002	0.1716494159772992	hepatocellular_carcinoma	1.0	hepatocellular_carcinoma	correct	ok	hepatocellular_carcinoma	released	option_probability
Jev	tcga242	test	tcga5_102	liver.tumor_focality	tcga5_102	0.00012247200000000002	0.1716494159772992	unifocal	1.0	unifocal	correct	ok	unifocal	released	option_probability
Jev	tcga242	test	tcga5_102	liver.tumor_site	tcga5_102	0.00012247200000000002	0.1716494159772992	left_lobe	1.0	left_lobe	correct	ok	left_lobe	released	option_probability
Jev	tcga242	test	tcga5_102	liver.procedure	tcga5_102	0.00012247200000000002	0.1716494159772992	partial_hepatectomy	1.0	partial_hepatectomy	correct	ok	partial_hepatectomy	released	option_probability
Jev	tcga242	test	tcga5_102	liver.distant_metastasis	tcga5_102	0.00012247200000000002	0.1716494159772992	false	0.8200000000000001	not_stated	incorrect	ok	not_stated	released	option_probability
Jev	tcga242	test	tcga5_102	liver.extranodal_extension	tcga5_102	0.00012247200000000002	0.1716494159772992	false	0.55	not_stated	incorrect	ok	not_stated	released	option_probability
Jev	tcga242	test	tcga5_102	liver.perineural_invasion	tcga5_102	0.00012247200000000002	0.1716494159772992	not_stated	0.94	not_stated	correct	ok	not_stated	released	option_probability
Jev	tcga242	test	tcga5_107	cancer_excision_report	tcga5_107	0.00016262400000000002	0.22199720796197653	true	0.99	true	correct	ok	true	released	option_probability
Jev	tcga242	test	tcga5_107	cancer_category	tcga5_107	0.00016262400000000002	0.22199720796197653	liver	1.0	liver	correct	ok	liver	released	option_probability
Jev	tcga242	test	tcga5_107	liver.tnm_descriptor	tcga5_107	0.00016262400000000002	0.22199720796197653	not_stated	1.0	not_stated	correct	ok	not_stated	released	option_probability
Jev	tcga242	test	tcga5_107	liver.pt_category	tcga5_107	0.00016262400000000002	0.22199720796197653	t2	0.53	t1b	incorrect	ok	t1b	released	option_probability
Jev	tcga242	test	tcga5_107	liver.pn_category	tcga5_107	0.00016262400000000002	0.22199720796197653	n0	0.5	nx	incorrect	ok	nx	released	option_probability
Jev	tcga242	test	tcga5_107	liver.pm_category	tcga5_107	0.00016262400000000002	0.22199720796197653	mx	0.71	mx	correct	ok	mx	released	option_probability
Jev	tcga242	test	tcga5_107	liver.overall_stage	tcga5_107	0.00016262400000000002	0.22199720796197653	not_stated	0.39	not_stated	correct	ok	not_stated	released	option_probability
Jev	tcga242	test	tcga5_107	liver.grade	tcga5_107	0.00016262400000000002	0.22199720796197653	3	0.64	3	correct	ok	3	released	option_probability
Jev	tcga242	test	tcga5_107	liver.histology	tcga5_107	0.00016262400000000002	0.22199720796197653	hepatocellular_carcinoma	0.88	hepatocellular_carcinoma	correct	ok	hepatocellular_carcinoma	released	option_probability
Jev	tcga242	test	tcga5_107	liver.tumor_focality	tcga5_107	0.00016262400000000002	0.22199720796197653	unifocal	1.0	unifocal	correct	ok	unifocal	released	option_probability
Jev	tcga242	test	tcga5_107	liver.tumor_site	tcga5_107	0.00016262400000000002	0.22199720796197653	right_lobe	1.0	right_lobe	correct	ok	right_lobe	released	option_probability
Jev	tcga242	test	tcga5_107	liver.procedure	tcga5_107	0.00016262400000000002	0.22199720796197653	lobectomy	1.0	lobectomy	correct	ok	lobectomy	released	option_probability
Jev	tcga242	test	tcga5_107	liver.distant_metastasis	tcga5_107	0.00016262400000000002	0.22199720796197653	false	0.74	not_stated	incorrect	ok	not_stated	released	option_probability
Jev	tcga242	test	tcga5_107	liver.extranodal_extension	tcga5_107	0.00016262400000000002	0.22199720796197653	not_stated	0.75	not_stated	correct	ok	not_stated	released	option_probability
Jev	tcga242	test	tcga5_107	liver.perineural_invasion	tcga5_107	0.00016262400000000002	0.22199720796197653	not_stated	0.97	not_stated	correct	ok	not_stated	released	option_probability
Jev	tcga242	test	tcga5_124	cancer_excision_report	tcga5_124	0.000148848	0.1685593330184929	true	0.99	true	correct	ok	true	released	option_probability
Jev	tcga242	test	tcga5_124	cancer_category	tcga5_124	0.000148848	0.1685593330184929	liver	1.0	liver	correct	ok	liver	released	option_probability
Jev	tcga242	test	tcga5_124	liver.tnm_descriptor	tcga5_124	0.000148848	0.1685593330184929	not_stated	0.99	not_stated	correct	ok	not_stated	released	option_probability
Jev	tcga242	test	tcga5_124	liver.pt_category	tcga5_124	0.000148848	0.1685593330184929	t1a	0.71	t1b	incorrect	ok	t1b	released	option_probability
Jev	tcga242	test	tcga5_124	liver.pn_category	tcga5_124	0.000148848	0.1685593330184929	not_stated	0.7	nx	incorrect	ok	nx	released	option_probability
Jev	tcga242	test	tcga5_124	liver.pm_category	tcga5_124	0.000148848	0.1685593330184929	mx	0.71	mx	correct	ok	mx	released	option_probability
Jev	tcga242	test	tcga5_124	liver.overall_stage	tcga5_124	0.000148848	0.1685593330184929	ia	0.49	not_stated	incorrect	ok	not_stated	released	option_probability
Jev	tcga242	test	tcga5_124	liver.grade	tcga5_124	0.000148848	0.1685593330184929	3	0.97	3	correct	ok	3	released	option_probability
Jev	tcga242	test	tcga5_124	liver.histology	tcga5_124	0.000148848	0.1685593330184929	hepatocellular_carcinoma	0.89	hepatocellular_carcinoma	correct	ok	hepatocellular_carcinoma	released	option_probability
Jev	tcga242	test	tcga5_124	liver.tumor_focality	tcga5_124	0.000148848	0.1685593330184929	unifocal	1.0	unifocal	correct	ok	unifocal	released	option_probability
Jev	tcga242	test	tcga5_124	liver.tumor_site	tcga5_124	0.000148848	0.1685593330184929	right_lobe	0.51	right_lobe	correct	ok	right_lobe	released	option_probability
Jev	tcga242	test	tcga5_124	liver.procedure	tcga5_124	0.000148848	0.1685593330184929	segmentectomy	0.5656565656565656	segmentectomy	correct	ok	segmentectomy	released	option_probability
Jev	tcga242	test	tcga5_124	liver.distant_metastasis	tcga5_124	0.000148848	0.1685593330184929	false	0.86	not_stated	incorrect	ok	not_stated	released	option_probability
Jev	tcga242	test	tcga5_124	liver.extranodal_extension	tcga5_124	0.000148848	0.1685593330184929	not_stated	0.63	not_stated	correct	ok	not_stated	released	option_probability
Jev	tcga242	test	tcga5_124	liver.perineural_invasion	tcga5_124	0.000148848	0.1685593330184929	not_stated	0.97	not_stated	correct	ok	not_stated	released	option_probability
Jev	tcga242	test	tcga5_125	cancer_excision_report	tcga5_125	0.00014422800000000002	0.241397583973594	true	0.99	true	correct	ok	true	released	option_probability
Jev	tcga242	test	tcga5_125	cancer_category	tcga5_125	0.00014422800000000002	0.241397583973594	liver	1.0	liver	correct	ok	liver	released	option_probability
Jev	tcga242	test	tcga5_125	liver.tnm_descriptor	tcga5_125	0.00014422800000000002	0.241397583973594	not_stated	0.98	not_stated	correct	ok	not_stated	released	option_probability
Jev	tcga242	test	tcga5_125	liver.pt_category	tcga5_125	0.00014422800000000002	0.241397583973594	t2	0.45999999999999996	t2	correct	ok	t2	released	option_probability
Jev	tcga242	test	tcga5_125	liver.pn_category	tcga5_125	0.00014422800000000002	0.241397583973594	not_stated	0.73	nx	incorrect	ok	nx	released	option_probability
Jev	tcga242	test	tcga5_125	liver.pm_category	tcga5_125	0.00014422800000000002	0.241397583973594	mx	0.76	mx	correct	ok	mx	released	option_probability
Jev	tcga242	test	tcga5_125	liver.overall_stage	tcga5_125	0.00014422800000000002	0.241397583973594	not_stated	0.27	not_stated	correct	ok	not_stated	released	option_probability
Jev	tcga242	test	tcga5_125	liver.grade	tcga5_125	0.00014422800000000002	0.241397583973594	2	0.68	2	correct	ok	2	released	option_probability
Jev	tcga242	test	tcga5_125	liver.histology	tcga5_125	0.00014422800000000002	0.241397583973594	hepatocellular_carcinoma	0.99	hepatocellular_carcinoma	correct	ok	hepatocellular_carcinoma	released	option_probability
Jev	tcga242	test	tcga5_125	liver.tumor_focality	tcga5_125	0.00014422800000000002	0.241397583973594	multifocal	1.0	multifocal	correct	ok	multifocal	released	option_probability
Jev	tcga242	test	tcga5_125	liver.tumor_site	tcga5_125	0.00014422800000000002	0.241397583973594	left_lobe	1.0	left_lobe	correct	ok	left_lobe	released	option_probability
Jev	tcga242	test	tcga5_125	liver.procedure	tcga5_125	0.00014422800000000002	0.241397583973594	lobectomy	1.0	lobectomy	correct	ok	lobectomy	released	option_probability
Jev	tcga242	test	tcga5_125	liver.distant_metastasis	tcga5_125	0.00014422800000000002	0.241397583973594	false	0.51	not_stated	incorrect	ok	not_stated	released	option_probability
Jev	tcga242	test	tcga5_125	liver.extranodal_extension	tcga5_125	0.00014422800000000002	0.241397583973594	not_stated	0.6900000000000001	not_stated	correct	ok	not_stated	released	option_probability
Jev	tcga242	test	tcga5_125	liver.perineural_invasion	tcga5_125	0.00014422800000000002	0.241397583973594	not_stated	0.98	not_stated	correct	ok	not_stated	released	option_probability
Jev	tcga242	test	tcga5_135	cancer_excision_report	tcga5_135	0.00015531600000000002	0.22373333398718387	true	1.0	true	correct	ok	true	released	option_probability
Jev	tcga242	test	tcga5_135	cancer_category	tcga5_135	0.00015531600000000002	0.22373333398718387	liver	1.0	liver	correct	ok	liver	released	option_probability
Jev	tcga242	test	tcga5_135	liver.tnm_descriptor	tcga5_135	0.00015531600000000002	0.22373333398718387	not_stated	0.99	not_stated	correct	ok	not_stated	released	option_probability
Jev	tcga242	test	tcga5_135	liver.pt_category	tcga5_135	0.00015531600000000002	0.22373333398718387	t4	0.72	t4	correct	ok	t4	released	option_probability
Jev	tcga242	test	tcga5_135	liver.pn_category	tcga5_135	0.00015531600000000002	0.22373333398718387	n0	0.97	n0	correct	ok	n0	released	option_probability
Jev	tcga242	test	tcga5_135	liver.pm_category	tcga5_135	0.00015531600000000002	0.22373333398718387	mx	0.75	mx	correct	ok	mx	released	option_probability
Jev	tcga242	test	tcga5_135	liver.overall_stage	tcga5_135	0.00015531600000000002	0.22373333398718387	not_stated	0.25	not_stated	correct	ok	not_stated	released	option_probability
Jev	tcga242	test	tcga5_135	liver.grade	tcga5_135	0.00015531600000000002	0.22373333398718387	4	0.98	4	correct	ok	4	released	option_probability
Jev	tcga242	test	tcga5_135	liver.histology	tcga5_135	0.00015531600000000002	0.22373333398718387	hepatocellular_carcinoma	0.99	hepatocellular_carcinoma	correct	ok	hepatocellular_carcinoma	released	option_probability
Jev	tcga242	test	tcga5_135	liver.tumor_focality	tcga5_135	0.00015531600000000002	0.22373333398718387	multifocal	0.73	not_stated	incorrect	ok	not_stated	released	option_probability
Jev	tcga242	test	tcga5_135	liver.tumor_site	tcga5_135	0.00015531600000000002	0.22373333398718387	others	0.54	others	correct	ok	others	released	option_probability
Jev	tcga242	test	tcga5_135	liver.procedure	tcga5_135	0.00015531600000000002	0.22373333398718387	segmentectomy	0.53	partial_hepatectomy	incorrect	ok	partial_hepatectomy	released	option_probability
Jev	tcga242	test	tcga5_135	liver.distant_metastasis	tcga5_135	0.00015531600000000002	0.22373333398718387	false	0.82	not_stated	incorrect	ok	not_stated	released	option_probability
Jev	tcga242	test	tcga5_135	liver.extranodal_extension	tcga5_135	0.00015531600000000002	0.22373333398718387	not_stated	0.55	not_stated	correct	ok	not_stated	released	option_probability
Jev	tcga242	test	tcga5_135	liver.perineural_invasion	tcga5_135	0.00015531600000000002	0.22373333398718387	not_stated	0.99	not_stated	correct	ok	not_stated	released	option_probability
Jev	tcga242	test	tcga5_142	cancer_excision_report	tcga5_142	0.00015229200000000003	0.19561916700331494	true	0.99	true	correct	ok	true	released	option_probability
Jev	tcga242	test	tcga5_142	cancer_category	tcga5_142	0.00015229200000000003	0.19561916700331494	liver	1.0	liver	correct	ok	liver	released	option_probability
Jev	tcga242	test	tcga5_142	liver.tnm_descriptor	tcga5_142	0.00015229200000000003	0.19561916700331494	not_stated	0.96	not_stated	correct	ok	not_stated	released	option_probability
Jev	tcga242	test	tcga5_142	liver.pt_category	tcga5_142	0.00015229200000000003	0.19561916700331494	t1a	0.75	t1a	correct	ok	t1a	released	option_probability
Jev	tcga242	test	tcga5_142	liver.pn_category	tcga5_142	0.00015229200000000003	0.19561916700331494	not_stated	0.54	nx	incorrect	ok	nx	released	option_probability
Jev	tcga242	test	tcga5_142	liver.pm_category	tcga5_142	0.00015229200000000003	0.19561916700331494	mx	0.54	mx	correct	ok	mx	released	option_probability
Jev	tcga242	test	tcga5_142	liver.overall_stage	tcga5_142	0.00015229200000000003	0.19561916700331494	not_stated	0.46	not_stated	correct	ok	not_stated	released	option_probability
Jev	tcga242	test	tcga5_142	liver.grade	tcga5_142	0.00015229200000000003	0.19561916700331494	2	1.0	2	correct	ok	2	released	option_probability
Jev	tcga242	test	tcga5_142	liver.histology	tcga5_142	0.00015229200000000003	0.19561916700331494	hepatocellular_carcinoma	0.98	hepatocellular_carcinoma	correct	ok	hepatocellular_carcinoma	released	option_probability
Jev	tcga242	test	tcga5_142	liver.tumor_focality	tcga5_142	0.00015229200000000003	0.19561916700331494	unifocal	1.0	unifocal	correct	ok	unifocal	released	option_probability
Jev	tcga242	test	tcga5_142	liver.tumor_site	tcga5_142	0.00015229200000000003	0.19561916700331494	left_lobe	0.5454545454545454	left_lobe	correct	ok	left_lobe	released	option_probability
Jev	tcga242	test	tcga5_142	liver.procedure	tcga5_142	0.00015229200000000003	0.19561916700331494	segmentectomy	1.0	segmentectomy	correct	ok	segmentectomy	released	option_probability
Jev	tcga242	test	tcga5_142	liver.distant_metastasis	tcga5_142	0.00015229200000000003	0.19561916700331494	false	0.67	not_stated	incorrect	ok	not_stated	released	option_probability
Jev	tcga242	test	tcga5_142	liver.extranodal_extension	tcga5_142	0.00015229200000000003	0.19561916700331494	not_stated	0.62	not_stated	correct	ok	not_stated	released	option_probability
Jev	tcga242	test	tcga5_142	liver.perineural_invasion	tcga5_142	0.00015229200000000003	0.19561916700331494	not_stated	0.97	not_stated	correct	ok	not_stated	released	option_probability
Jev	tcga242	test	tcga5_178	cancer_excision_report	tcga5_178	0.000146412	0.16944270802196115	true	0.99	true	correct	ok	true	released	option_probability
Jev	tcga242	test	tcga5_178	cancer_category	tcga5_178	0.000146412	0.16944270802196115	liver	1.0	liver	correct	ok	liver	released	option_probability
Jev	tcga242	test	tcga5_178	liver.tnm_descriptor	tcga5_178	0.000146412	0.16944270802196115	not_stated	1.0	not_stated	correct	ok	not_stated	released	option_probability
Jev	tcga242	test	tcga5_178	liver.pt_category	tcga5_178	0.000146412	0.16944270802196115	t2	0.39	t2	correct	ok	t2	released	option_probability
Jev	tcga242	test	tcga5_178	liver.pn_category	tcga5_178	0.000146412	0.16944270802196115	not_stated	0.71	nx	incorrect	ok	nx	released	option_probability
Jev	tcga242	test	tcga5_178	liver.pm_category	tcga5_178	0.000146412	0.16944270802196115	mx	0.78	mx	correct	ok	mx	released	option_probability
Jev	tcga242	test	tcga5_178	liver.overall_stage	tcga5_178	0.000146412	0.16944270802196115	not_stated	0.49	not_stated	correct	ok	not_stated	released	option_probability
Jev	tcga242	test	tcga5_178	liver.grade	tcga5_178	0.000146412	0.16944270802196115	2	0.63	3	incorrect	ok	3	released	option_probability
Jev	tcga242	test	tcga5_178	liver.histology	tcga5_178	0.000146412	0.16944270802196115	hepatocellular_carcinoma	0.94	hepatocellular_carcinoma	correct	ok	hepatocellular_carcinoma	released	option_probability
Jev	tcga242	test	tcga5_178	liver.tumor_focality	tcga5_178	0.000146412	0.16944270802196115	unifocal	0.76	unifocal	correct	ok	unifocal	released	option_probability
Jev	tcga242	test	tcga5_178	liver.tumor_site	tcga5_178	0.000146412	0.16944270802196115	not_stated	0.99	others	incorrect	ok	others	released	option_probability
Jev	tcga242	test	tcga5_178	liver.procedure	tcga5_178	0.000146412	0.16944270802196115	partial_hepatectomy	1.0	partial_hepatectomy	correct	ok	partial_hepatectomy	released	option_probability
Jev	tcga242	test	tcga5_178	liver.distant_metastasis	tcga5_178	0.000146412	0.16944270802196115	not_stated	0.51	not_stated	correct	ok	not_stated	released	option_probability
Jev	tcga242	test	tcga5_178	liver.extranodal_extension	tcga5_178	0.000146412	0.16944270802196115	not_stated	0.66	not_stated	correct	ok	not_stated	released	option_probability
Jev	tcga242	test	tcga5_178	liver.perineural_invasion	tcga5_178	0.000146412	0.16944270802196115	not_stated	0.98	not_stated	correct	ok	not_stated	released	option_probability
Jev	tcga242	test	tcga5_189	cancer_excision_report	tcga5_189	0.000131796	0.2359045830089599	true	1.0	true	correct	ok	true	released	option_probability
Jev	tcga242	test	tcga5_189	cancer_category	tcga5_189	0.000131796	0.2359045830089599	liver	1.0	liver	correct	ok	liver	released	option_probability
Jev	tcga242	test	tcga5_189	liver.tnm_descriptor	tcga5_189	0.000131796	0.2359045830089599	not_stated	0.94	not_stated	correct	ok	not_stated	released	option_probability
Jev	tcga242	test	tcga5_189	liver.pt_category	tcga5_189	0.000131796	0.2359045830089599	t2	0.5656565656565656	t4	incorrect	ok	t4	released	option_probability
Jev	tcga242	test	tcga5_189	liver.pn_category	tcga5_189	0.000131796	0.2359045830089599	not_stated	0.91	nx	incorrect	ok	nx	released	option_probability
Jev	tcga242	test	tcga5_189	liver.pm_category	tcga5_189	0.000131796	0.2359045830089599	mx	0.67	mx	correct	ok	mx	released	option_probability
Jev	tcga242	test	tcga5_189	liver.overall_stage	tcga5_189	0.000131796	0.2359045830089599	not_stated	0.38	not_stated	correct	ok	not_stated	released	option_probability
Jev	tcga242	test	tcga5_189	liver.grade	tcga5_189	0.000131796	0.2359045830089599	3	0.65	3	correct	ok	3	released	option_probability
Jev	tcga242	test	tcga5_189	liver.histology	tcga5_189	0.000131796	0.2359045830089599	hepatocellular_carcinoma	0.92	hepatocellular_carcinoma	correct	ok	hepatocellular_carcinoma	released	option_probability
Jev	tcga242	test	tcga5_189	liver.tumor_focality	tcga5_189	0.000131796	0.2359045830089599	unifocal	1.0	unifocal	correct	ok	unifocal	released	option_probability
Jev	tcga242	test	tcga5_189	liver.tumor_site	tcga5_189	0.000131796	0.2359045830089599	left_lobe	0.99	left_lobe	correct	ok	left_lobe	released	option_probability
Jev	tcga242	test	tcga5_189	liver.procedure	tcga5_189	0.000131796	0.2359045830089599	lobectomy	0.5555555555555556	partial_hepatectomy	incorrect	ok	partial_hepatectomy	released	option_probability
Jev	tcga242	test	tcga5_189	liver.distant_metastasis	tcga5_189	0.000131796	0.2359045830089599	false	0.51	not_stated	incorrect	ok	not_stated	released	option_probability
Jev	tcga242	test	tcga5_189	liver.extranodal_extension	tcga5_189	0.000131796	0.2359045830089599	not_stated	0.72	not_stated	correct	ok	not_stated	released	option_probability
Jev	tcga242	test	tcga5_189	liver.perineural_invasion	tcga5_189	0.000131796	0.2359045830089599	not_stated	0.98	not_stated	correct	ok	not_stated	released	option_probability
Jev	tcga242	test	tcga5_192	cancer_excision_report	tcga5_192	0.00013297200000000003	0.18478087498806417	true	1.0	true	correct	ok	true	released	option_probability
Jev	tcga242	test	tcga5_192	cancer_category	tcga5_192	0.00013297200000000003	0.18478087498806417	liver	1.0	liver	correct	ok	liver	released	option_probability
Jev	tcga242	test	tcga5_192	liver.tnm_descriptor	tcga5_192	0.00013297200000000003	0.18478087498806417	not_stated	0.96	not_stated	correct	ok	not_stated	released	option_probability
Jev	tcga242	test	tcga5_192	liver.pt_category	tcga5_192	0.00013297200000000003	0.18478087498806417	t2	0.57	t1b	incorrect	ok	t1b	released	option_probability
Jev	tcga242	test	tcga5_192	liver.pn_category	tcga5_192	0.00013297200000000003	0.18478087498806417	not_stated	0.78	nx	incorrect	ok	nx	released	option_probability
Jev	tcga242	test	tcga5_192	liver.pm_category	tcga5_192	0.00013297200000000003	0.18478087498806417	mx	0.59	mx	correct	ok	mx	released	option_probability
Jev	tcga242	test	tcga5_192	liver.overall_stage	tcga5_192	0.00013297200000000003	0.18478087498806417	not_stated	0.38	not_stated	correct	ok	not_stated	released	option_probability
Jev	tcga242	test	tcga5_192	liver.grade	tcga5_192	0.00013297200000000003	0.18478087498806417	3	0.59	3	correct	ok	3	released	option_probability
Jev	tcga242	test	tcga5_192	liver.histology	tcga5_192	0.00013297200000000003	0.18478087498806417	hepatocellular_carcinoma	0.97	hepatocellular_carcinoma	correct	ok	hepatocellular_carcinoma	released	option_probability
Jev	tcga242	test	tcga5_192	liver.tumor_focality	tcga5_192	0.00013297200000000003	0.18478087498806417	unifocal	0.98	unifocal	correct	ok	unifocal	released	option_probability
Jev	tcga242	test	tcga5_192	liver.tumor_site	tcga5_192	0.00013297200000000003	0.18478087498806417	right_lobe	0.99	right_lobe	correct	ok	right_lobe	released	option_probability
Jev	tcga242	test	tcga5_192	liver.procedure	tcga5_192	0.00013297200000000003	0.18478087498806417	segmentectomy	0.67	partial_hepatectomy	incorrect	ok	partial_hepatectomy	released	option_probability
Jev	tcga242	test	tcga5_192	liver.distant_metastasis	tcga5_192	0.00013297200000000003	0.18478087498806417	false	0.8	not_stated	incorrect	ok	not_stated	released	option_probability
Jev	tcga242	test	tcga5_192	liver.extranodal_extension	tcga5_192	0.00013297200000000003	0.18478087498806417	false	0.49	not_stated	incorrect	ok	not_stated	released	option_probability
Jev	tcga242	test	tcga5_192	liver.perineural_invasion	tcga5_192	0.00013297200000000003	0.18478087498806417	not_stated	0.98	not_stated	correct	ok	not_stated	released	option_probability
Jev	tcga242	test	tcga5_201	cancer_excision_report	tcga5_201	0.000127848	0.16712808300508186	true	0.99	true	correct	ok	true	released	option_probability
Jev	tcga242	test	tcga5_201	cancer_category	tcga5_201	0.000127848	0.16712808300508186	liver	1.0	liver	correct	ok	liver	released	option_probability
Jev	tcga242	test	tcga5_201	liver.tnm_descriptor	tcga5_201	0.000127848	0.16712808300508186	not_stated	1.0	not_stated	correct	ok	not_stated	released	option_probability
Jev	tcga242	test	tcga5_201	liver.pt_category	tcga5_201	0.000127848	0.16712808300508186	not_stated	0.73	t1b	incorrect	ok	t1b	released	option_probability
Jev	tcga242	test	tcga5_201	liver.pn_category	tcga5_201	0.000127848	0.16712808300508186	not_stated	0.99	nx	incorrect	ok	nx	released	option_probability
Jev	tcga242	test	tcga5_201	liver.pm_category	tcga5_201	0.000127848	0.16712808300508186	not_stated	0.65	mx	incorrect	ok	mx	released	option_probability
Jev	tcga242	test	tcga5_201	liver.overall_stage	tcga5_201	0.000127848	0.16712808300508186	not_stated	1.0	not_stated	correct	ok	not_stated	released	option_probability
Jev	tcga242	test	tcga5_201	liver.grade	tcga5_201	0.000127848	0.16712808300508186	3	0.99	3	correct	ok	3	released	option_probability
Jev	tcga242	test	tcga5_201	liver.histology	tcga5_201	0.000127848	0.16712808300508186	hepatocellular_carcinoma_clear_cell	0.88	hepatocellular_carcinoma_clear_cell	correct	ok	hepatocellular_carcinoma_clear_cell	released	option_probability
Jev	tcga242	test	tcga5_201	liver.tumor_focality	tcga5_201	0.000127848	0.16712808300508186	not_stated	0.98	not_stated	correct	ok	not_stated	released	option_probability
Jev	tcga242	test	tcga5_201	liver.tumor_site	tcga5_201	0.000127848	0.16712808300508186	not_stated	1.0	not_stated	correct	ok	not_stated	released	option_probability
Jev	tcga242	test	tcga5_201	liver.procedure	tcga5_201	0.000127848	0.16712808300508186	wedge_resection	0.74	wedge_resection	correct	ok	wedge_resection	released	option_probability
Jev	tcga242	test	tcga5_201	liver.distant_metastasis	tcga5_201	0.000127848	0.16712808300508186	not_stated	0.99	not_stated	correct	ok	not_stated	released	option_probability
Jev	tcga242	test	tcga5_201	liver.extranodal_extension	tcga5_201	0.000127848	0.16712808300508186	not_stated	0.94	not_stated	correct	ok	not_stated	released	option_probability
Jev	tcga242	test	tcga5_201	liver.perineural_invasion	tcga5_201	0.000127848	0.16712808300508186	not_stated	0.99	not_stated	correct	ok	not_stated	released	option_probability
Jev	tcga242	test	tcga5_213	cancer_excision_report	tcga5_213	0.00013465200000000002	0.25738091696985066	true	1.0	true	correct	ok	true	released	option_probability
Jev	tcga242	test	tcga5_213	cancer_category	tcga5_213	0.00013465200000000002	0.25738091696985066	liver	1.0	liver	correct	ok	liver	released	option_probability
Jev	tcga242	test	tcga5_213	liver.tnm_descriptor	tcga5_213	0.00013465200000000002	0.25738091696985066	not_stated	1.0	not_stated	correct	ok	not_stated	released	option_probability
Jev	tcga242	test	tcga5_213	liver.pt_category	tcga5_213	0.00013465200000000002	0.25738091696985066	t1a	0.77	t1b	incorrect	ok	t1b	released	option_probability
Jev	tcga242	test	tcga5_213	liver.pn_category	tcga5_213	0.00013465200000000002	0.25738091696985066	nx	1.0	nx	correct	ok	nx	released	option_probability
Jev	tcga242	test	tcga5_213	liver.pm_category	tcga5_213	0.00013465200000000002	0.25738091696985066	mx	1.0	mx	correct	ok	mx	released	option_probability
Jev	tcga242	test	tcga5_213	liver.overall_stage	tcga5_213	0.00013465200000000002	0.25738091696985066	not_stated	0.48	not_stated	correct	ok	not_stated	released	option_probability
Jev	tcga242	test	tcga5_213	liver.grade	tcga5_213	0.00013465200000000002	0.25738091696985066	1	1.0	1	correct	ok	1	released	option_probability
Jev	tcga242	test	tcga5_213	liver.histology	tcga5_213	0.00013465200000000002	0.25738091696985066	hepatocellular_carcinoma	1.0	hepatocellular_carcinoma	correct	ok	hepatocellular_carcinoma	released	option_probability
Jev	tcga242	test	tcga5_213	liver.tumor_focality	tcga5_213	0.00013465200000000002	0.25738091696985066	unifocal	0.95	unifocal	correct	ok	unifocal	released	option_probability
Jev	tcga242	test	tcga5_213	liver.tumor_site	tcga5_213	0.00013465200000000002	0.25738091696985066	left_lobe	0.95	left_lobe	correct	ok	left_lobe	released	option_probability
Jev	tcga242	test	tcga5_213	liver.procedure	tcga5_213	0.00013465200000000002	0.25738091696985066	partial_hepatectomy	0.97	partial_hepatectomy	correct	ok	partial_hepatectomy	released	option_probability
Jev	tcga242	test	tcga5_213	liver.distant_metastasis	tcga5_213	0.00013465200000000002	0.25738091696985066	not_stated	0.89	not_stated	correct	ok	not_stated	released	option_probability
Jev	tcga242	test	tcga5_213	liver.extranodal_extension	tcga5_213	0.00013465200000000002	0.25738091696985066	false	0.52	not_stated	incorrect	ok	not_stated	released	option_probability
Jev	tcga242	test	tcga5_213	liver.perineural_invasion	tcga5_213	0.00013465200000000002	0.25738091696985066	not_stated	0.95	not_stated	correct	ok	not_stated	released	option_probability
Jev	tcga242	test	tcga5_216	cancer_excision_report	tcga5_216	0.00012146400000000001	0.2663779170252383	true	1.0	true	correct	ok	true	released	option_probability
Jev	tcga242	test	tcga5_216	cancer_category	tcga5_216	0.00012146400000000001	0.2663779170252383	liver	1.0	liver	correct	ok	liver	released	option_probability
Jev	tcga242	test	tcga5_216	liver.tnm_descriptor	tcga5_216	0.00012146400000000001	0.2663779170252383	not_stated	0.97	not_stated	correct	ok	not_stated	released	option_probability
Jev	tcga242	test	tcga5_216	liver.pt_category	tcga5_216	0.00012146400000000001	0.2663779170252383	t1a	0.84	t1b	incorrect	ok	t1b	released	option_probability
Jev	tcga242	test	tcga5_216	liver.pn_category	tcga5_216	0.00012146400000000001	0.2663779170252383	not_stated	0.82	nx	incorrect	ok	nx	released	option_probability
Jev	tcga242	test	tcga5_216	liver.pm_category	tcga5_216	0.00012146400000000001	0.2663779170252383	not_stated	0.58	mx	incorrect	ok	mx	released	option_probability
Jev	tcga242	test	tcga5_216	liver.overall_stage	tcga5_216	0.00012146400000000001	0.2663779170252383	ia	0.79	not_stated	incorrect	ok	not_stated	released	option_probability
Jev	tcga242	test	tcga5_216	liver.grade	tcga5_216	0.00012146400000000001	0.2663779170252383	2	1.0	2	correct	ok	2	released	option_probability
Jev	tcga242	test	tcga5_216	liver.histology	tcga5_216	0.00012146400000000001	0.2663779170252383	hepatocellular_carcinoma	1.0	hepatocellular_carcinoma	correct	ok	hepatocellular_carcinoma	released	option_probability
Jev	tcga242	test	tcga5_216	liver.tumor_focality	tcga5_216	0.00012146400000000001	0.2663779170252383	unifocal	0.85	unifocal	correct	ok	unifocal	released	option_probability
Jev	tcga242	test	tcga5_216	liver.tumor_site	tcga5_216	0.00012146400000000001	0.2663779170252383	right_lobe	0.65	right_lobe	correct	ok	right_lobe	released	option_probability
Jev	tcga242	test	tcga5_216	liver.procedure	tcga5_216	0.00012146400000000001	0.2663779170252383	segmentectomy	0.99	segmentectomy	correct	ok	segmentectomy	released	option_probability
Jev	tcga242	test	tcga5_216	liver.distant_metastasis	tcga5_216	0.00012146400000000001	0.2663779170252383	not_stated	0.52	not_stated	correct	ok	not_stated	released	option_probability
Jev	tcga242	test	tcga5_216	liver.extranodal_extension	tcga5_216	0.00012146400000000001	0.2663779170252383	not_stated	0.75	not_stated	correct	ok	not_stated	released	option_probability
Jev	tcga242	test	tcga5_216	liver.perineural_invasion	tcga5_216	0.00012146400000000001	0.2663779170252383	not_stated	0.98	not_stated	correct	ok	not_stated	released	option_probability
Jev	tcga242	test	tcga5_233	cancer_excision_report	tcga5_233	0.000187404	0.23102287499932572	true	1.0	true	correct	ok	true	released	option_probability
Jev	tcga242	test	tcga5_233	cancer_category	tcga5_233	0.000187404	0.23102287499932572	liver	1.0	liver	correct	ok	liver	released	option_probability
Jev	tcga242	test	tcga5_233	liver.tnm_descriptor	tcga5_233	0.000187404	0.23102287499932572	not_stated	1.0	not_stated	correct	ok	not_stated	released	option_probability
Jev	tcga242	test	tcga5_233	liver.pt_category	tcga5_233	0.000187404	0.23102287499932572	t1a	0.58	t1b	incorrect	ok	t1b	released	option_probability
Jev	tcga242	test	tcga5_233	liver.pn_category	tcga5_233	0.000187404	0.23102287499932572	nx	0.87	nx	correct	ok	nx	released	option_probability
Jev	tcga242	test	tcga5_233	liver.pm_category	tcga5_233	0.000187404	0.23102287499932572	m0	0.74	mx	incorrect	ok	mx	released	option_probability
Jev	tcga242	test	tcga5_233	liver.overall_stage	tcga5_233	0.000187404	0.23102287499932572	ia	0.87	not_stated	incorrect	ok	not_stated	released	option_probability
Jev	tcga242	test	tcga5_233	liver.grade	tcga5_233	0.000187404	0.23102287499932572	3	0.62	2	incorrect	ok	2	released	option_probability
Jev	tcga242	test	tcga5_233	liver.histology	tcga5_233	0.000187404	0.23102287499932572	hepatocellular_carcinoma	0.99	hepatocellular_carcinoma	correct	ok	hepatocellular_carcinoma	released	option_probability
Jev	tcga242	test	tcga5_233	liver.tumor_focality	tcga5_233	0.000187404	0.23102287499932572	unifocal	1.0	unifocal	correct	ok	unifocal	released	option_probability
Jev	tcga242	test	tcga5_233	liver.tumor_site	tcga5_233	0.000187404	0.23102287499932572	right_lobe	0.93	right_lobe	correct	ok	right_lobe	released	option_probability
Jev	tcga242	test	tcga5_233	liver.procedure	tcga5_233	0.000187404	0.23102287499932572	segmentectomy	0.54	segmentectomy	correct	ok	segmentectomy	released	option_probability
Jev	tcga242	test	tcga5_233	liver.distant_metastasis	tcga5_233	0.000187404	0.23102287499932572	false	1.0	not_stated	incorrect	ok	not_stated	released	option_probability
Jev	tcga242	test	tcga5_233	liver.extranodal_extension	tcga5_233	0.000187404	0.23102287499932572	not_stated	0.8	not_stated	correct	ok	not_stated	released	option_probability
Jev	tcga242	test	tcga5_233	liver.perineural_invasion	tcga5_233	0.000187404	0.23102287499932572	not_stated	0.99	not_stated	correct	ok	not_stated	released	option_probability
Jev	tcga242	test	tcga5_238	cancer_excision_report	tcga5_238	0.00016741200000000003	0.2296020410140045	true	1.0	true	correct	ok	true	released	option_probability
Jev	tcga242	test	tcga5_238	cancer_category	tcga5_238	0.00016741200000000003	0.2296020410140045	liver	1.0	liver	correct	ok	liver	released	option_probability
Jev	tcga242	test	tcga5_238	liver.tnm_descriptor	tcga5_238	0.00016741200000000003	0.2296020410140045	not_stated	1.0	not_stated	correct	ok	not_stated	released	option_probability
Jev	tcga242	test	tcga5_238	liver.pt_category	tcga5_238	0.00016741200000000003	0.2296020410140045	t2	1.0	t4	incorrect	ok	t4	released	option_probability
Jev	tcga242	test	tcga5_238	liver.pn_category	tcga5_238	0.00016741200000000003	0.2296020410140045	not_stated	0.79	nx	incorrect	ok	nx	released	option_probability
Jev	tcga242	test	tcga5_238	liver.pm_category	tcga5_238	0.00016741200000000003	0.2296020410140045	mx	0.62	mx	correct	ok	mx	released	option_probability
Jev	tcga242	test	tcga5_238	liver.overall_stage	tcga5_238	0.00016741200000000003	0.2296020410140045	ii	0.47	not_stated	incorrect	ok	not_stated	released	option_probability
Jev	tcga242	test	tcga5_238	liver.grade	tcga5_238	0.00016741200000000003	0.2296020410140045	2	1.0	2	correct	ok	2	released	option_probability
Jev	tcga242	test	tcga5_238	liver.histology	tcga5_238	0.00016741200000000003	0.2296020410140045	hepatocellular_carcinoma	1.0	hepatocellular_carcinoma	correct	ok	hepatocellular_carcinoma	released	option_probability
Jev	tcga242	test	tcga5_238	liver.tumor_focality	tcga5_238	0.00016741200000000003	0.2296020410140045	unifocal	1.0	unifocal	correct	ok	unifocal	released	option_probability
Jev	tcga242	test	tcga5_238	liver.tumor_site	tcga5_238	0.00016741200000000003	0.2296020410140045	not_stated	0.75	not_stated	correct	ok	not_stated	released	option_probability
Jev	tcga242	test	tcga5_238	liver.procedure	tcga5_238	0.00016741200000000003	0.2296020410140045	partial_hepatectomy	1.0	partial_hepatectomy	correct	ok	partial_hepatectomy	released	option_probability
Jev	tcga242	test	tcga5_238	liver.distant_metastasis	tcga5_238	0.00016741200000000003	0.2296020410140045	not_stated	0.84	not_stated	correct	ok	not_stated	released	option_probability
Jev	tcga242	test	tcga5_238	liver.extranodal_extension	tcga5_238	0.00016741200000000003	0.2296020410140045	not_stated	0.68	not_stated	correct	ok	not_stated	released	option_probability
Jev	tcga242	test	tcga5_238	liver.perineural_invasion	tcga5_238	0.00016741200000000003	0.2296020410140045	not_stated	0.85	not_stated	correct	ok	not_stated	released	option_probability
Jev	tcga242	test	tcga5_25	cancer_excision_report	tcga5_25	0.000127848	0.21317579102469608	true	1.0	true	correct	ok	true	released	option_probability
Jev	tcga242	test	tcga5_25	cancer_category	tcga5_25	0.000127848	0.21317579102469608	liver	1.0	liver	correct	ok	liver	released	option_probability
Jev	tcga242	test	tcga5_25	liver.tnm_descriptor	tcga5_25	0.000127848	0.21317579102469608	not_stated	0.96	m	incorrect	ok	m	released	option_probability
Jev	tcga242	test	tcga5_25	liver.pt_category	tcga5_25	0.000127848	0.21317579102469608	t2	0.56	t2	correct	ok	t2	released	option_probability
Jev	tcga242	test	tcga5_25	liver.pn_category	tcga5_25	0.000127848	0.21317579102469608	n0	0.98	n0	correct	ok	n0	released	option_probability
Jev	tcga242	test	tcga5_25	liver.pm_category	tcga5_25	0.000127848	0.21317579102469608	mx	0.48	mx	correct	ok	mx	released	option_probability
Jev	tcga242	test	tcga5_25	liver.overall_stage	tcga5_25	0.000127848	0.21317579102469608	ii	0.44	not_stated	incorrect	ok	not_stated	released	option_probability
Jev	tcga242	test	tcga5_25	liver.grade	tcga5_25	0.000127848	0.21317579102469608	2	1.0	2	correct	ok	2	released	option_probability
Jev	tcga242	test	tcga5_25	liver.histology	tcga5_25	0.000127848	0.21317579102469608	hepatocellular_carcinoma	1.0	hepatocellular_carcinoma	correct	ok	hepatocellular_carcinoma	released	option_probability
Jev	tcga242	test	tcga5_25	liver.tumor_focality	tcga5_25	0.000127848	0.21317579102469608	multifocal	0.99	multifocal	correct	ok	multifocal	released	option_probability
Jev	tcga242	test	tcga5_25	liver.tumor_site	tcga5_25	0.000127848	0.21317579102469608	caudate_lobe	0.85	caudate_lobe	correct	ok	caudate_lobe	released	option_probability
Jev	tcga242	test	tcga5_25	liver.procedure	tcga5_25	0.000127848	0.21317579102469608	segmentectomy	0.84	segmentectomy	correct	ok	segmentectomy	released	option_probability
Jev	tcga242	test	tcga5_25	liver.distant_metastasis	tcga5_25	0.000127848	0.21317579102469608	not_stated	0.67	not_stated	correct	ok	not_stated	released	option_probability
Jev	tcga242	test	tcga5_25	liver.extranodal_extension	tcga5_25	0.000127848	0.21317579102469608	false	0.53	not_stated	incorrect	ok	not_stated	released	option_probability
Jev	tcga242	test	tcga5_25	liver.perineural_invasion	tcga5_25	0.000127848	0.21317579102469608	not_stated	0.97	not_stated	correct	ok	not_stated	released	option_probability
Jev	tcga242	test	tcga5_251	cancer_excision_report	tcga5_251	0.00014918400000000001	0.20155662496108562	true	0.99	true	correct	ok	true	released	option_probability
Jev	tcga242	test	tcga5_251	cancer_category	tcga5_251	0.00014918400000000001	0.20155662496108562	liver	1.0	liver	correct	ok	liver	released	option_probability
Jev	tcga242	test	tcga5_251	liver.tnm_descriptor	tcga5_251	0.00014918400000000001	0.20155662496108562	not_stated	0.99	not_stated	correct	ok	not_stated	released	option_probability
Jev	tcga242	test	tcga5_251	liver.pt_category	tcga5_251	0.00014918400000000001	0.20155662496108562	t1b	0.2828282828282828	t2	incorrect	ok	t2	released	option_probability
Jev	tcga242	test	tcga5_251	liver.pn_category	tcga5_251	0.00014918400000000001	0.20155662496108562	not_stated	0.82	n0	incorrect	ok	n0	released	option_probability
Jev	tcga242	test	tcga5_251	liver.pm_category	tcga5_251	0.00014918400000000001	0.20155662496108562	not_stated	0.74	not_stated	correct	ok	not_stated	released	option_probability
Jev	tcga242	test	tcga5_251	liver.overall_stage	tcga5_251	0.00014918400000000001	0.20155662496108562	not_stated	0.82	not_stated	correct	ok	not_stated	released	option_probability
Jev	tcga242	test	tcga5_251	liver.grade	tcga5_251	0.00014918400000000001	0.20155662496108562	2	1.0	2	correct	ok	2	released	option_probability
Jev	tcga242	test	tcga5_251	liver.histology	tcga5_251	0.00014918400000000001	0.20155662496108562	hepatocellular_carcinoma	1.0	hepatocellular_carcinoma	correct	ok	hepatocellular_carcinoma	released	option_probability
Jev	tcga242	test	tcga5_251	liver.tumor_focality	tcga5_251	0.00014918400000000001	0.20155662496108562	unifocal	1.0	unifocal	correct	ok	unifocal	released	option_probability
Jev	tcga242	test	tcga5_251	liver.tumor_site	tcga5_251	0.00014918400000000001	0.20155662496108562	right_lobe	1.0	right_lobe	correct	ok	right_lobe	released	option_probability
Jev	tcga242	test	tcga5_251	liver.procedure	tcga5_251	0.00014918400000000001	0.20155662496108562	lobectomy	0.4	lobectomy	correct	ok	lobectomy	released	option_probability
Jev	tcga242	test	tcga5_251	liver.distant_metastasis	tcga5_251	0.00014918400000000001	0.20155662496108562	not_stated	0.74	not_stated	correct	ok	not_stated	released	option_probability
Jev	tcga242	test	tcga5_251	liver.extranodal_extension	tcga5_251	0.00014918400000000001	0.20155662496108562	not_stated	0.65	not_stated	correct	ok	not_stated	released	option_probability
Jev	tcga242	test	tcga5_251	liver.perineural_invasion	tcga5_251	0.00014918400000000001	0.20155662496108562	not_stated	0.88	not_stated	correct	ok	not_stated	released	option_probability
Jev	tcga242	test	tcga5_261	cancer_excision_report	tcga5_261	0.000262836	0.20299025002168491	true	1.0	true	correct	ok	true	released	option_probability
Jev	tcga242	test	tcga5_261	cancer_category	tcga5_261	0.000262836	0.20299025002168491	liver	1.0	liver	correct	ok	liver	released	option_probability
Jev	tcga242	test	tcga5_261	liver.tnm_descriptor	tcga5_261	0.000262836	0.20299025002168491	not_stated	1.0	not_stated	correct	ok	not_stated	released	option_probability
Jev	tcga242	test	tcga5_261	liver.pt_category	tcga5_261	0.000262836	0.20299025002168491	t4	1.0	t4	correct	ok	t4	released	option_probability
Jev	tcga242	test	tcga5_261	liver.pn_category	tcga5_261	0.000262836	0.20299025002168491	nx	0.99	nx	correct	ok	nx	released	option_probability
Jev	tcga242	test	tcga5_261	liver.pm_category	tcga5_261	0.000262836	0.20299025002168491	mx	0.98	mx	correct	ok	mx	released	option_probability
Jev	tcga242	test	tcga5_261	liver.overall_stage	tcga5_261	0.000262836	0.20299025002168491	not_stated	0.67	not_stated	correct	ok	not_stated	released	option_probability
Jev	tcga242	test	tcga5_261	liver.grade	tcga5_261	0.000262836	0.20299025002168491	3	0.99	3	correct	ok	3	released	option_probability
Jev	tcga242	test	tcga5_261	liver.histology	tcga5_261	0.000262836	0.20299025002168491	hepatocellular_carcinoma	1.0	hepatocellular_carcinoma	correct	ok	hepatocellular_carcinoma	released	option_probability
Jev	tcga242	test	tcga5_261	liver.tumor_focality	tcga5_261	0.000262836	0.20299025002168491	unifocal	0.98	unifocal	correct	ok	unifocal	released	option_probability
Jev	tcga242	test	tcga5_261	liver.tumor_site	tcga5_261	0.000262836	0.20299025002168491	right_lobe	0.47000000000000003	right_lobe	correct	ok	right_lobe	released	option_probability
Jev	tcga242	test	tcga5_261	liver.procedure	tcga5_261	0.000262836	0.20299025002168491	partial_hepatectomy	1.0	partial_hepatectomy	correct	ok	partial_hepatectomy	released	option_probability
Jev	tcga242	test	tcga5_261	liver.distant_metastasis	tcga5_261	0.000262836	0.20299025002168491	not_stated	0.78	not_stated	correct	ok	not_stated	released	option_probability
Jev	tcga242	test	tcga5_261	liver.extranodal_extension	tcga5_261	0.000262836	0.20299025002168491	not_stated	0.77	not_stated	correct	ok	not_stated	released	option_probability
Jev	tcga242	test	tcga5_261	liver.perineural_invasion	tcga5_261	0.000262836	0.20299025002168491	not_stated	0.87	not_stated	correct	ok	not_stated	released	option_probability
Jev	tcga242	test	tcga5_262	cancer_excision_report	tcga5_262	0.000146328	0.2321350839920342	true	1.0	true	correct	ok	true	released	option_probability
Jev	tcga242	test	tcga5_262	cancer_category	tcga5_262	0.000146328	0.2321350839920342	liver	1.0	liver	correct	ok	liver	released	option_probability
Jev	tcga242	test	tcga5_262	liver.tnm_descriptor	tcga5_262	0.000146328	0.2321350839920342	not_stated	1.0	not_stated	correct	ok	not_stated	released	option_probability
Jev	tcga242	test	tcga5_262	liver.pt_category	tcga5_262	0.000146328	0.2321350839920342	t1a	0.95	t1b	incorrect	ok	t1b	released	option_probability
Jev	tcga242	test	tcga5_262	liver.pn_category	tcga5_262	0.000146328	0.2321350839920342	nx	1.0	nx	correct	ok	nx	released	option_probability
Jev	tcga242	test	tcga5_262	liver.pm_category	tcga5_262	0.000146328	0.2321350839920342	not_stated	0.61	m0	incorrect	ok	m0	released	option_probability
Jev	tcga242	test	tcga5_262	liver.overall_stage	tcga5_262	0.000146328	0.2321350839920342	ia	0.73	not_stated	incorrect	ok	not_stated	released	option_probability
Jev	tcga242	test	tcga5_262	liver.grade	tcga5_262	0.000146328	0.2321350839920342	1	1.0	1	correct	ok	1	released	option_probability
Jev	tcga242	test	tcga5_262	liver.histology	tcga5_262	0.000146328	0.2321350839920342	hepatocellular_carcinoma	1.0	hepatocellular_carcinoma	correct	ok	hepatocellular_carcinoma	released	option_probability
Jev	tcga242	test	tcga5_262	liver.tumor_focality	tcga5_262	0.000146328	0.2321350839920342	unifocal	1.0	unifocal	correct	ok	unifocal	released	option_probability
Jev	tcga242	test	tcga5_262	liver.tumor_site	tcga5_262	0.000146328	0.2321350839920342	left_lobe	1.0	left_lobe	correct	ok	left_lobe	released	option_probability
Jev	tcga242	test	tcga5_262	liver.procedure	tcga5_262	0.000146328	0.2321350839920342	partial_hepatectomy	1.0	partial_hepatectomy	correct	ok	partial_hepatectomy	released	option_probability
Jev	tcga242	test	tcga5_262	liver.distant_metastasis	tcga5_262	0.000146328	0.2321350839920342	not_stated	0.55	not_stated	correct	ok	not_stated	released	option_probability
Jev	tcga242	test	tcga5_262	liver.extranodal_extension	tcga5_262	0.000146328	0.2321350839920342	not_stated	0.55	not_stated	correct	ok	not_stated	released	option_probability
Jev	tcga242	test	tcga5_262	liver.perineural_invasion	tcga5_262	0.000146328	0.2321350839920342	not_stated	0.97	not_stated	correct	ok	not_stated	released	option_probability
Jev	tcga242	test	tcga5_264	cancer_excision_report	tcga5_264	0.00017824800000000002	0.16106337495148182	true	1.0	true	correct	ok	true	released	option_probability
Jev	tcga242	test	tcga5_264	cancer_category	tcga5_264	0.00017824800000000002	0.16106337495148182	liver	1.0	liver	correct	ok	liver	released	option_probability
Jev	tcga242	test	tcga5_264	liver.tnm_descriptor	tcga5_264	0.00017824800000000002	0.16106337495148182	not_stated	0.95	r	incorrect	ok	r	released	option_probability
Jev	tcga242	test	tcga5_264	liver.pt_category	tcga5_264	0.00017824800000000002	0.16106337495148182	t1a	0.91	t1b	incorrect	ok	t1b	released	option_probability
Jev	tcga242	test	tcga5_264	liver.pn_category	tcga5_264	0.00017824800000000002	0.16106337495148182	nx	0.99	nx	correct	ok	nx	released	option_probability
Jev	tcga242	test	tcga5_264	liver.pm_category	tcga5_264	0.00017824800000000002	0.16106337495148182	mx	0.98	mx	correct	ok	mx	released	option_probability
Jev	tcga242	test	tcga5_264	liver.overall_stage	tcga5_264	0.00017824800000000002	0.16106337495148182	ia	0.49	not_stated	incorrect	ok	not_stated	released	option_probability
Jev	tcga242	test	tcga5_264	liver.grade	tcga5_264	0.00017824800000000002	0.16106337495148182	1	1.0	1	correct	ok	1	released	option_probability
Jev	tcga242	test	tcga5_264	liver.histology	tcga5_264	0.00017824800000000002	0.16106337495148182	hepatocellular_carcinoma	1.0	hepatocellular_carcinoma	correct	ok	hepatocellular_carcinoma	released	option_probability
Jev	tcga242	test	tcga5_264	liver.tumor_focality	tcga5_264	0.00017824800000000002	0.16106337495148182	unifocal	0.99	unifocal	correct	ok	unifocal	released	option_probability
Jev	tcga242	test	tcga5_264	liver.tumor_site	tcga5_264	0.00017824800000000002	0.16106337495148182	right_lobe	0.91	right_lobe	correct	ok	right_lobe	released	option_probability
Jev	tcga242	test	tcga5_264	liver.procedure	tcga5_264	0.00017824800000000002	0.16106337495148182	lobectomy	0.46	lobectomy	correct	ok	lobectomy	released	option_probability
Jev	tcga242	test	tcga5_264	liver.distant_metastasis	tcga5_264	0.00017824800000000002	0.16106337495148182	not_stated	0.82	not_stated	correct	ok	not_stated	released	option_probability
Jev	tcga242	test	tcga5_264	liver.extranodal_extension	tcga5_264	0.00017824800000000002	0.16106337495148182	not_stated	0.81	not_stated	correct	ok	not_stated	released	option_probability
Jev	tcga242	test	tcga5_264	liver.perineural_invasion	tcga5_264	0.00017824800000000002	0.16106337495148182	not_stated	0.92	not_stated	correct	ok	not_stated	released	option_probability
Jev	tcga242	test	tcga5_267	cancer_excision_report	tcga5_267	0.00018522000000000002	0.18986979103647172	true	1.0	true	correct	ok	true	released	option_probability
Jev	tcga242	test	tcga5_267	cancer_category	tcga5_267	0.00018522000000000002	0.18986979103647172	liver	1.0	liver	correct	ok	liver	released	option_probability
Jev	tcga242	test	tcga5_267	liver.tnm_descriptor	tcga5_267	0.00018522000000000002	0.18986979103647172	not_stated	1.0	not_stated	correct	ok	not_stated	released	option_probability
Jev	tcga242	test	tcga5_267	liver.pt_category	tcga5_267	0.00018522000000000002	0.18986979103647172	t2	1.0	t2	correct	ok	t2	released	option_probability
Jev	tcga242	test	tcga5_267	liver.pn_category	tcga5_267	0.00018522000000000002	0.18986979103647172	nx	0.99	nx	correct	ok	nx	released	option_probability
Jev	tcga242	test	tcga5_267	liver.pm_category	tcga5_267	0.00018522000000000002	0.18986979103647172	mx	0.98	mx	correct	ok	mx	released	option_probability
Jev	tcga242	test	tcga5_267	liver.overall_stage	tcga5_267	0.00018522000000000002	0.18986979103647172	ii	0.49	not_stated	incorrect	ok	not_stated	released	option_probability
Jev	tcga242	test	tcga5_267	liver.grade	tcga5_267	0.00018522000000000002	0.18986979103647172	2	1.0	2	correct	ok	2	released	option_probability
Jev	tcga242	test	tcga5_267	liver.histology	tcga5_267	0.00018522000000000002	0.18986979103647172	hepatocellular_carcinoma	1.0	hepatocellular_carcinoma	correct	ok	hepatocellular_carcinoma	released	option_probability
Jev	tcga242	test	tcga5_267	liver.tumor_focality	tcga5_267	0.00018522000000000002	0.18986979103647172	unifocal	1.0	unifocal	correct	ok	unifocal	released	option_probability
Jev	tcga242	test	tcga5_267	liver.tumor_site	tcga5_267	0.00018522000000000002	0.18986979103647172	left_lobe	0.95	right_lobe	incorrect	ok	right_lobe	released	option_probability
Jev	tcga242	test	tcga5_267	liver.procedure	tcga5_267	0.00018522000000000002	0.18986979103647172	wedge_resection	0.99	wedge_resection	correct	ok	wedge_resection	released	option_probability
Jev	tcga242	test	tcga5_267	liver.distant_metastasis	tcga5_267	0.00018522000000000002	0.18986979103647172	not_stated	0.79	not_stated	correct	ok	not_stated	released	option_probability
Jev	tcga242	test	tcga5_267	liver.extranodal_extension	tcga5_267	0.00018522000000000002	0.18986979103647172	not_stated	0.68	not_stated	correct	ok	not_stated	released	option_probability
Jev	tcga242	test	tcga5_267	liver.perineural_invasion	tcga5_267	0.00018522000000000002	0.18986979103647172	not_stated	0.94	not_stated	correct	ok	not_stated	released	option_probability
Jev	tcga242	test	tcga5_269	cancer_excision_report	tcga5_269	0.00020882400000000003	0.1801845410373062	true	0.99	true	correct	ok	true	released	option_probability
Jev	tcga242	test	tcga5_269	cancer_category	tcga5_269	0.00020882400000000003	0.1801845410373062	liver	1.0	liver	correct	ok	liver	released	option_probability
Jev	tcga242	test	tcga5_269	liver.tnm_descriptor	tcga5_269	0.00020882400000000003	0.1801845410373062	not_stated	1.0	not_stated	correct	ok	not_stated	released	option_probability
Jev	tcga242	test	tcga5_269	liver.pt_category	tcga5_269	0.00020882400000000003	0.1801845410373062	t2	1.0	t2	correct	ok	t2	released	option_probability
Jev	tcga242	test	tcga5_269	liver.pn_category	tcga5_269	0.00020882400000000003	0.1801845410373062	not_stated	0.84	nx	incorrect	ok	nx	released	option_probability
Jev	tcga242	test	tcga5_269	liver.pm_category	tcga5_269	0.00020882400000000003	0.1801845410373062	mx	0.7	mx	correct	ok	mx	released	option_probability
Jev	tcga242	test	tcga5_269	liver.overall_stage	tcga5_269	0.00020882400000000003	0.1801845410373062	ii	0.54	not_stated	incorrect	ok	not_stated	released	option_probability
Jev	tcga242	test	tcga5_269	liver.grade	tcga5_269	0.00020882400000000003	0.1801845410373062	2	1.0	2	correct	ok	2	released	option_probability
Jev	tcga242	test	tcga5_269	liver.histology	tcga5_269	0.00020882400000000003	0.1801845410373062	hepatocellular_carcinoma	1.0	hepatocellular_carcinoma	correct	ok	hepatocellular_carcinoma	released	option_probability
Jev	tcga242	test	tcga5_269	liver.tumor_focality	tcga5_269	0.00020882400000000003	0.1801845410373062	unifocal	1.0	unifocal	correct	ok	unifocal	released	option_probability
Jev	tcga242	test	tcga5_269	liver.tumor_site	tcga5_269	0.00020882400000000003	0.1801845410373062	right_lobe	1.0	right_lobe	correct	ok	right_lobe	released	option_probability
Jev	tcga242	test	tcga5_269	liver.procedure	tcga5_269	0.00020882400000000003	0.1801845410373062	partial_hepatectomy	0.75	lobectomy	incorrect	ok	lobectomy	released	option_probability
Jev	tcga242	test	tcga5_269	liver.distant_metastasis	tcga5_269	0.00020882400000000003	0.1801845410373062	false	0.99	not_stated	incorrect	ok	not_stated	released	option_probability
Jev	tcga242	test	tcga5_269	liver.extranodal_extension	tcga5_269	0.00020882400000000003	0.1801845410373062	not_stated	0.8	not_stated	correct	ok	not_stated	released	option_probability
Jev	tcga242	test	tcga5_269	liver.perineural_invasion	tcga5_269	0.00020882400000000003	0.1801845410373062	not_stated	0.97	not_stated	correct	ok	not_stated	released	option_probability
Jev	tcga242	test	tcga5_272	cancer_excision_report	tcga5_272	0.00011340000000000002	0.1794759589829482	true	0.94	false	incorrect	ok	false	released	option_probability
Jev	tcga242	test	tcga5_272	cancer_category	tcga5_272	0.00011340000000000002	0.1794759589829482	liver	1.0	not_stated	incorrect	ok	not_stated	released	option_probability
Jev	tcga242	test	tcga5_272	liver.tnm_descriptor	tcga5_272	0.00011340000000000002	0.1794759589829482	not_stated	0.96	not_stated	correct	ok	not_stated	route_not_taken	option_probability
Jev	tcga242	test	tcga5_272	liver.pt_category	tcga5_272	0.00011340000000000002	0.1794759589829482	not_stated	0.54	not_stated	correct	ok	not_stated	route_not_taken	option_probability
Jev	tcga242	test	tcga5_272	liver.pn_category	tcga5_272	0.00011340000000000002	0.1794759589829482	nx	0.74	not_stated	incorrect	ok	not_stated	route_not_taken	option_probability
Jev	tcga242	test	tcga5_272	liver.pm_category	tcga5_272	0.00011340000000000002	0.1794759589829482	mx	0.94	not_stated	incorrect	ok	not_stated	route_not_taken	option_probability
Jev	tcga242	test	tcga5_272	liver.overall_stage	tcga5_272	0.00011340000000000002	0.1794759589829482	ivb	0.43	not_stated	incorrect	ok	not_stated	route_not_taken	option_probability
Jev	tcga242	test	tcga5_272	liver.grade	tcga5_272	0.00011340000000000002	0.1794759589829482	not_stated	0.98	not_stated	correct	ok	not_stated	route_not_taken	option_probability
Jev	tcga242	test	tcga5_272	liver.histology	tcga5_272	0.00011340000000000002	0.1794759589829482	hepatocellular_carcinoma_clear_cell	0.97	not_stated	incorrect	ok	not_stated	route_not_taken	option_probability
Jev	tcga242	test	tcga5_272	liver.tumor_focality	tcga5_272	0.00011340000000000002	0.1794759589829482	multifocal	0.66	not_stated	incorrect	ok	not_stated	route_not_taken	option_probability
Jev	tcga242	test	tcga5_272	liver.tumor_site	tcga5_272	0.00011340000000000002	0.1794759589829482	not_stated	0.97	not_stated	correct	ok	not_stated	route_not_taken	option_probability
Jev	tcga242	test	tcga5_272	liver.procedure	tcga5_272	0.00011340000000000002	0.1794759589829482	not_stated	0.74	not_stated	correct	ok	not_stated	route_not_taken	option_probability
Jev	tcga242	test	tcga5_272	liver.distant_metastasis	tcga5_272	0.00011340000000000002	0.1794759589829482	true	1.0	not_stated	incorrect	ok	not_stated	route_not_taken	option_probability
Jev	tcga242	test	tcga5_272	liver.extranodal_extension	tcga5_272	0.00011340000000000002	0.1794759589829482	not_stated	0.81	not_stated	correct	ok	not_stated	route_not_taken	option_probability
Jev	tcga242	test	tcga5_272	liver.perineural_invasion	tcga5_272	0.00011340000000000002	0.1794759589829482	not_stated	0.99	not_stated	correct	ok	not_stated	route_not_taken	option_probability
Jev	tcga242	test	tcga5_299	cancer_excision_report	tcga5_299	0.000151032	0.17914429202210158	true	0.99	true	correct	ok	true	released	option_probability
Jev	tcga242	test	tcga5_299	cancer_category	tcga5_299	0.000151032	0.17914429202210158	liver	1.0	liver	correct	ok	liver	released	option_probability
Jev	tcga242	test	tcga5_299	liver.tnm_descriptor	tcga5_299	0.000151032	0.17914429202210158	not_stated	1.0	not_stated	correct	ok	not_stated	released	option_probability
Jev	tcga242	test	tcga5_299	liver.pt_category	tcga5_299	0.000151032	0.17914429202210158	t1a	0.67	t4	incorrect	ok	t4	released	option_probability
Jev	tcga242	test	tcga5_299	liver.pn_category	tcga5_299	0.000151032	0.17914429202210158	not_stated	0.6	nx	incorrect	ok	nx	released	option_probability
Jev	tcga242	test	tcga5_299	liver.pm_category	tcga5_299	0.000151032	0.17914429202210158	mx	0.57	not_stated	incorrect	ok	not_stated	released	option_probability
Jev	tcga242	test	tcga5_299	liver.overall_stage	tcga5_299	0.000151032	0.17914429202210158	ia	0.43	not_stated	incorrect	ok	not_stated	released	option_probability
Jev	tcga242	test	tcga5_299	liver.grade	tcga5_299	0.000151032	0.17914429202210158	3	0.42	3	correct	ok	3	released	option_probability
Jev	tcga242	test	tcga5_299	liver.histology	tcga5_299	0.000151032	0.17914429202210158	hepatocellular_carcinoma	0.85	hepatocellular_carcinoma	correct	ok	hepatocellular_carcinoma	released	option_probability
Jev	tcga242	test	tcga5_299	liver.tumor_focality	tcga5_299	0.000151032	0.17914429202210158	unifocal	1.0	unifocal	correct	ok	unifocal	released	option_probability
Jev	tcga242	test	tcga5_299	liver.tumor_site	tcga5_299	0.000151032	0.17914429202210158	not_stated	0.98	others	incorrect	ok	others	released	option_probability
Jev	tcga242	test	tcga5_299	liver.procedure	tcga5_299	0.000151032	0.17914429202210158	segmentectomy	1.0	segmentectomy	correct	ok	segmentectomy	released	option_probability
Jev	tcga242	test	tcga5_299	liver.distant_metastasis	tcga5_299	0.000151032	0.17914429202210158	false	0.79	not_stated	incorrect	ok	not_stated	released	option_probability
Jev	tcga242	test	tcga5_299	liver.extranodal_extension	tcga5_299	0.000151032	0.17914429202210158	not_stated	0.61	not_stated	correct	ok	not_stated	released	option_probability
Jev	tcga242	test	tcga5_299	liver.perineural_invasion	tcga5_299	0.000151032	0.17914429202210158	not_stated	0.97	not_stated	correct	ok	not_stated	released	option_probability
Jev	tcga242	test	tcga5_300	cancer_excision_report	tcga5_300	0.00018858000000000004	0.17765354097355157	true	1.0	true	correct	ok	true	released	option_probability
Jev	tcga242	test	tcga5_300	cancer_category	tcga5_300	0.00018858000000000004	0.17765354097355157	liver	1.0	liver	correct	ok	liver	released	option_probability
Jev	tcga242	test	tcga5_300	liver.tnm_descriptor	tcga5_300	0.00018858000000000004	0.17765354097355157	not_stated	1.0	not_stated	correct	ok	not_stated	released	option_probability
Jev	tcga242	test	tcga5_300	liver.pt_category	tcga5_300	0.00018858000000000004	0.17765354097355157	t2	0.99	t2	correct	ok	t2	released	option_probability
Jev	tcga242	test	tcga5_300	liver.pn_category	tcga5_300	0.00018858000000000004	0.17765354097355157	n0	0.83	nx	incorrect	ok	nx	released	option_probability
Jev	tcga242	test	tcga5_300	liver.pm_category	tcga5_300	0.00018858000000000004	0.17765354097355157	mx	0.58	mx	correct	ok	mx	released	option_probability
Jev	tcga242	test	tcga5_300	liver.overall_stage	tcga5_300	0.00018858000000000004	0.17765354097355157	ii	0.62	not_stated	incorrect	ok	not_stated	released	option_probability
Jev	tcga242	test	tcga5_300	liver.grade	tcga5_300	0.00018858000000000004	0.17765354097355157	4	0.54	4	correct	ok	4	released	option_probability
Jev	tcga242	test	tcga5_300	liver.histology	tcga5_300	0.00018858000000000004	0.17765354097355157	hepatocellular_carcinoma	0.93	hepatocellular_carcinoma	correct	ok	hepatocellular_carcinoma	released	option_probability
Jev	tcga242	test	tcga5_300	liver.tumor_focality	tcga5_300	0.00018858000000000004	0.17765354097355157	multifocal	1.0	multifocal	correct	ok	multifocal	released	option_probability
Jev	tcga242	test	tcga5_300	liver.tumor_site	tcga5_300	0.00018858000000000004	0.17765354097355157	right_lobe	0.93	right_lobe	correct	ok	right_lobe	released	option_probability
Jev	tcga242	test	tcga5_300	liver.procedure	tcga5_300	0.00018858000000000004	0.17765354097355157	segmentectomy	1.0	segmentectomy	correct	ok	segmentectomy	released	option_probability
Jev	tcga242	test	tcga5_300	liver.distant_metastasis	tcga5_300	0.00018858000000000004	0.17765354097355157	false	0.91	not_stated	incorrect	ok	not_stated	released	option_probability
Jev	tcga242	test	tcga5_300	liver.extranodal_extension	tcga5_300	0.00018858000000000004	0.17765354097355157	false	0.64	not_stated	incorrect	ok	not_stated	released	option_probability
Jev	tcga242	test	tcga5_300	liver.perineural_invasion	tcga5_300	0.00018858000000000004	0.17765354097355157	not_stated	0.92	not_stated	correct	ok	not_stated	released	option_probability
Jev	tcga242	test	tcga5_31	cancer_excision_report	tcga5_31	0.000149688	0.17982266697799787	true	0.99	true	correct	ok	true	released	option_probability
Jev	tcga242	test	tcga5_31	cancer_category	tcga5_31	0.000149688	0.17982266697799787	liver	1.0	liver	correct	ok	liver	released	option_probability
Jev	tcga242	test	tcga5_31	liver.tnm_descriptor	tcga5_31	0.000149688	0.17982266697799787	not_stated	0.99	not_stated	correct	ok	not_stated	released	option_probability
Jev	tcga242	test	tcga5_31	liver.pt_category	tcga5_31	0.000149688	0.17982266697799787	t3	0.38	t2	incorrect	ok	t2	released	option_probability
Jev	tcga242	test	tcga5_31	liver.pn_category	tcga5_31	0.000149688	0.17982266697799787	not_stated	0.9	nx	incorrect	ok	nx	released	option_probability
Jev	tcga242	test	tcga5_31	liver.pm_category	tcga5_31	0.000149688	0.17982266697799787	not_stated	0.54	mx	incorrect	ok	mx	released	option_probability
Jev	tcga242	test	tcga5_31	liver.overall_stage	tcga5_31	0.000149688	0.17982266697799787	not_stated	0.46	not_stated	correct	ok	not_stated	released	option_probability
Jev	tcga242	test	tcga5_31	liver.grade	tcga5_31	0.000149688	0.17982266697799787	2	1.0	2	correct	ok	2	released	option_probability
Jev	tcga242	test	tcga5_31	liver.histology	tcga5_31	0.000149688	0.17982266697799787	hepatocellular_carcinoma	1.0	hepatocellular_carcinoma	correct	ok	hepatocellular_carcinoma	released	option_probability
Jev	tcga242	test	tcga5_31	liver.tumor_focality	tcga5_31	0.000149688	0.17982266697799787	unifocal	0.95	unifocal	correct	ok	unifocal	released	option_probability
Jev	tcga242	test	tcga5_31	liver.tumor_site	tcga5_31	0.000149688	0.17982266697799787	right_lobe	1.0	right_lobe	correct	ok	right_lobe	released	option_probability
Jev	tcga242	test	tcga5_31	liver.procedure	tcga5_31	0.000149688	0.17982266697799787	partial_hepatectomy	0.54	partial_hepatectomy	correct	ok	partial_hepatectomy	released	option_probability
Jev	tcga242	test	tcga5_31	liver.distant_metastasis	tcga5_31	0.000149688	0.17982266697799787	not_stated	0.78	not_stated	correct	ok	not_stated	released	option_probability
Jev	tcga242	test	tcga5_31	liver.extranodal_extension	tcga5_31	0.000149688	0.17982266697799787	not_stated	0.5700000000000001	not_stated	correct	ok	not_stated	released	option_probability
Jev	tcga242	test	tcga5_31	liver.perineural_invasion	tcga5_31	0.000149688	0.17982266697799787	not_stated	0.96	not_stated	correct	ok	not_stated	released	option_probability
Jev	tcga242	test	tcga5_35	cancer_excision_report	tcga5_35	0.00016716000000000002	0.28459187503904104	true	0.99	true	correct	ok	true	released	option_probability
Jev	tcga242	test	tcga5_35	cancer_category	tcga5_35	0.00016716000000000002	0.28459187503904104	liver	1.0	liver	correct	ok	liver	released	option_probability
Jev	tcga242	test	tcga5_35	liver.tnm_descriptor	tcga5_35	0.00016716000000000002	0.28459187503904104	not_stated	0.96	not_stated	correct	ok	not_stated	released	option_probability
Jev	tcga242	test	tcga5_35	liver.pt_category	tcga5_35	0.00016716000000000002	0.28459187503904104	t3	0.49	t4	incorrect	ok	t4	released	option_probability
Jev	tcga242	test	tcga5_35	liver.pn_category	tcga5_35	0.00016716000000000002	0.28459187503904104	n0	0.74	n0	correct	ok	n0	released	option_probability
Jev	tcga242	test	tcga5_35	liver.pm_category	tcga5_35	0.00016716000000000002	0.28459187503904104	mx	0.49	mx	correct	ok	mx	released	option_probability
Jev	tcga242	test	tcga5_35	liver.overall_stage	tcga5_35	0.00016716000000000002	0.28459187503904104	not_stated	0.33	not_stated	correct	ok	not_stated	released	option_probability
Jev	tcga242	test	tcga5_35	liver.grade	tcga5_35	0.00016716000000000002	0.28459187503904104	2	1.0	2	correct	ok	2	released	option_probability
Jev	tcga242	test	tcga5_35	liver.histology	tcga5_35	0.00016716000000000002	0.28459187503904104	hepatocellular_carcinoma	1.0	hepatocellular_carcinoma	correct	ok	hepatocellular_carcinoma	released	option_probability
Jev	tcga242	test	tcga5_35	liver.tumor_focality	tcga5_35	0.00016716000000000002	0.28459187503904104	unifocal	0.93	unifocal	correct	ok	unifocal	released	option_probability
Jev	tcga242	test	tcga5_35	liver.tumor_site	tcga5_35	0.00016716000000000002	0.28459187503904104	right_lobe	0.99	right_lobe	correct	ok	right_lobe	released	option_probability
Jev	tcga242	test	tcga5_35	liver.procedure	tcga5_35	0.00016716000000000002	0.28459187503904104	partial_hepatectomy	0.5	partial_hepatectomy	correct	ok	partial_hepatectomy	released	option_probability
Jev	tcga242	test	tcga5_35	liver.distant_metastasis	tcga5_35	0.00016716000000000002	0.28459187503904104	false	0.56	not_stated	incorrect	ok	not_stated	released	option_probability
Jev	tcga242	test	tcga5_35	liver.extranodal_extension	tcga5_35	0.00016716000000000002	0.28459187503904104	false	0.54	not_stated	incorrect	ok	not_stated	released	option_probability
Jev	tcga242	test	tcga5_35	liver.perineural_invasion	tcga5_35	0.00016716000000000002	0.28459187503904104	not_stated	0.94	not_stated	correct	ok	not_stated	released	option_probability
Jev	tcga242	test	tcga5_41	cancer_excision_report	tcga5_41	0.00018194400000000002	0.18200500000966713	true	0.99	true	correct	ok	true	released	option_probability
Jev	tcga242	test	tcga5_41	cancer_category	tcga5_41	0.00018194400000000002	0.18200500000966713	liver	1.0	liver	correct	ok	liver	released	option_probability
Jev	tcga242	test	tcga5_41	liver.tnm_descriptor	tcga5_41	0.00018194400000000002	0.18200500000966713	not_stated	0.98	not_stated	correct	ok	not_stated	released	option_probability
Jev	tcga242	test	tcga5_41	liver.pt_category	tcga5_41	0.00018194400000000002	0.18200500000966713	t2	1.0	t2	correct	ok	t2	released	option_probability
Jev	tcga242	test	tcga5_41	liver.pn_category	tcga5_41	0.00018194400000000002	0.18200500000966713	nx	0.89	nx	correct	ok	nx	released	option_probability
Jev	tcga242	test	tcga5_41	liver.pm_category	tcga5_41	0.00018194400000000002	0.18200500000966713	mx	0.79	not_stated	incorrect	ok	not_stated	released	option_probability
Jev	tcga242	test	tcga5_41	liver.overall_stage	tcga5_41	0.00018194400000000002	0.18200500000966713	ii	0.54	not_stated	incorrect	ok	not_stated	released	option_probability
Jev	tcga242	test	tcga5_41	liver.grade	tcga5_41	0.00018194400000000002	0.18200500000966713	3	1.0	3	correct	ok	3	released	option_probability
Jev	tcga242	test	tcga5_41	liver.histology	tcga5_41	0.00018194400000000002	0.18200500000966713	hepatocellular_carcinoma	1.0	hepatocellular_carcinoma	correct	ok	hepatocellular_carcinoma	released	option_probability
Jev	tcga242	test	tcga5_41	liver.tumor_focality	tcga5_41	0.00018194400000000002	0.18200500000966713	unifocal	1.0	unifocal	correct	ok	unifocal	released	option_probability
Jev	tcga242	test	tcga5_41	liver.tumor_site	tcga5_41	0.00018194400000000002	0.18200500000966713	left_lobe	1.0	left_lobe	correct	ok	left_lobe	released	option_probability
Jev	tcga242	test	tcga5_41	liver.procedure	tcga5_41	0.00018194400000000002	0.18200500000966713	segmentectomy	0.43	segmentectomy	correct	ok	segmentectomy	released	option_probability
Jev	tcga242	test	tcga5_41	liver.distant_metastasis	tcga5_41	0.00018194400000000002	0.18200500000966713	not_stated	0.79	not_stated	correct	ok	not_stated	released	option_probability
Jev	tcga242	test	tcga5_41	liver.extranodal_extension	tcga5_41	0.00018194400000000002	0.18200500000966713	not_stated	0.56	not_stated	correct	ok	not_stated	released	option_probability
Jev	tcga242	test	tcga5_41	liver.perineural_invasion	tcga5_41	0.00018194400000000002	0.18200500000966713	false	1.0	false	correct	ok	false	released	option_probability
Jev	tcga242	test	tcga5_44	cancer_excision_report	tcga5_44	0.000188244	0.18240162497386336	true	0.99	true	correct	ok	true	released	option_probability
Jev	tcga242	test	tcga5_44	cancer_category	tcga5_44	0.000188244	0.18240162497386336	liver	1.0	liver	correct	ok	liver	released	option_probability
Jev	tcga242	test	tcga5_44	liver.tnm_descriptor	tcga5_44	0.000188244	0.18240162497386336	not_stated	1.0	not_stated	correct	ok	not_stated	released	option_probability
Jev	tcga242	test	tcga5_44	liver.pt_category	tcga5_44	0.000188244	0.18240162497386336	t2	0.99	t2	correct	ok	t2	released	option_probability
Jev	tcga242	test	tcga5_44	liver.pn_category	tcga5_44	0.000188244	0.18240162497386336	nx	0.87	nx	correct	ok	nx	released	option_probability
Jev	tcga242	test	tcga5_44	liver.pm_category	tcga5_44	0.000188244	0.18240162497386336	mx	0.64	mx	correct	ok	mx	released	option_probability
Jev	tcga242	test	tcga5_44	liver.overall_stage	tcga5_44	0.000188244	0.18240162497386336	ii	0.62	not_stated	incorrect	ok	not_stated	released	option_probability
Jev	tcga242	test	tcga5_44	liver.grade	tcga5_44	0.000188244	0.18240162497386336	4	0.68	4	correct	ok	4	released	option_probability
Jev	tcga242	test	tcga5_44	liver.histology	tcga5_44	0.000188244	0.18240162497386336	hepatocellular_carcinoma	1.0	hepatocellular_carcinoma	correct	ok	hepatocellular_carcinoma	released	option_probability
Jev	tcga242	test	tcga5_44	liver.tumor_focality	tcga5_44	0.000188244	0.18240162497386336	unifocal	1.0	unifocal	correct	ok	unifocal	released	option_probability
Jev	tcga242	test	tcga5_44	liver.tumor_site	tcga5_44	0.000188244	0.18240162497386336	right_lobe	1.0	right_lobe	correct	ok	right_lobe	released	option_probability
Jev	tcga242	test	tcga5_44	liver.procedure	tcga5_44	0.000188244	0.18240162497386336	lobectomy	0.99	lobectomy	correct	ok	lobectomy	released	option_probability
Jev	tcga242	test	tcga5_44	liver.distant_metastasis	tcga5_44	0.000188244	0.18240162497386336	not_stated	0.52	not_stated	correct	ok	not_stated	released	option_probability
Jev	tcga242	test	tcga5_44	liver.extranodal_extension	tcga5_44	0.000188244	0.18240162497386336	false	0.5	not_stated	incorrect	ok	not_stated	released	option_probability
Jev	tcga242	test	tcga5_44	liver.perineural_invasion	tcga5_44	0.000188244	0.18240162497386336	false	1.0	false	correct	ok	false	released	option_probability
Jev	tcga242	test	tcga5_63	cancer_excision_report	tcga5_63	0.00018681600000000002	0.17854079097742215	true	0.99	true	correct	ok	true	released	option_probability
Jev	tcga242	test	tcga5_63	cancer_category	tcga5_63	0.00018681600000000002	0.17854079097742215	liver	1.0	liver	correct	ok	liver	released	option_probability
Jev	tcga242	test	tcga5_63	liver.tnm_descriptor	tcga5_63	0.00018681600000000002	0.17854079097742215	not_stated	0.98	not_stated	correct	ok	not_stated	released	option_probability
Jev	tcga242	test	tcga5_63	liver.pt_category	tcga5_63	0.00018681600000000002	0.17854079097742215	t3	0.45999999999999996	t3	correct	ok	t3	released	option_probability
Jev	tcga242	test	tcga5_63	liver.pn_category	tcga5_63	0.00018681600000000002	0.17854079097742215	n0	0.71	n0	correct	ok	n0	released	option_probability
Jev	tcga242	test	tcga5_63	liver.pm_category	tcga5_63	0.00018681600000000002	0.17854079097742215	not_stated	0.68	not_stated	correct	ok	not_stated	released	option_probability
Jev	tcga242	test	tcga5_63	liver.overall_stage	tcga5_63	0.00018681600000000002	0.17854079097742215	not_stated	0.51	not_stated	correct	ok	not_stated	released	option_probability
Jev	tcga242	test	tcga5_63	liver.grade	tcga5_63	0.00018681600000000002	0.17854079097742215	3	0.99	3	correct	ok	3	released	option_probability
Jev	tcga242	test	tcga5_63	liver.histology	tcga5_63	0.00018681600000000002	0.17854079097742215	hepatocellular_carcinoma	1.0	hepatocellular_carcinoma	correct	ok	hepatocellular_carcinoma	released	option_probability
Jev	tcga242	test	tcga5_63	liver.tumor_focality	tcga5_63	0.00018681600000000002	0.17854079097742215	multifocal	1.0	multifocal	correct	ok	multifocal	released	option_probability
Jev	tcga242	test	tcga5_63	liver.tumor_site	tcga5_63	0.00018681600000000002	0.17854079097742215	right_lobe	0.88	right_lobe	correct	ok	right_lobe	released	option_probability
Jev	tcga242	test	tcga5_63	liver.procedure	tcga5_63	0.00018681600000000002	0.17854079097742215	segmentectomy	0.96	segmentectomy	correct	ok	segmentectomy	released	option_probability
Jev	tcga242	test	tcga5_63	liver.distant_metastasis	tcga5_63	0.00018681600000000002	0.17854079097742215	false	0.5	not_stated	incorrect	ok	not_stated	released	option_probability
Jev	tcga242	test	tcga5_63	liver.extranodal_extension	tcga5_63	0.00018681600000000002	0.17854079097742215	false	0.7000000000000001	not_stated	incorrect	ok	not_stated	released	option_probability
Jev	tcga242	test	tcga5_63	liver.perineural_invasion	tcga5_63	0.00018681600000000002	0.17854079097742215	not_stated	0.99	not_stated	correct	ok	not_stated	released	option_probability
Jev	tcga242	test	tcga5_69	cancer_excision_report	tcga5_69	0.000201516	0.16006787499645725	true	0.99	true	correct	ok	true	released	option_probability
Jev	tcga242	test	tcga5_69	cancer_category	tcga5_69	0.000201516	0.16006787499645725	liver	1.0	liver	correct	ok	liver	released	option_probability
Jev	tcga242	test	tcga5_69	liver.tnm_descriptor	tcga5_69	0.000201516	0.16006787499645725	not_stated	0.99	not_stated	correct	ok	not_stated	released	option_probability
Jev	tcga242	test	tcga5_69	liver.pt_category	tcga5_69	0.000201516	0.16006787499645725	t2	0.5	t2	correct	ok	t2	released	option_probability
Jev	tcga242	test	tcga5_69	liver.pn_category	tcga5_69	0.000201516	0.16006787499645725	n0	0.63	nx	incorrect	ok	nx	released	option_probability
Jev	tcga242	test	tcga5_69	liver.pm_category	tcga5_69	0.000201516	0.16006787499645725	not_stated	0.63	mx	incorrect	ok	mx	released	option_probability
Jev	tcga242	test	tcga5_69	liver.overall_stage	tcga5_69	0.000201516	0.16006787499645725	not_stated	0.54	not_stated	correct	ok	not_stated	released	option_probability
Jev	tcga242	test	tcga5_69	liver.grade	tcga5_69	0.000201516	0.16006787499645725	3	0.99	3	correct	ok	3	released	option_probability
Jev	tcga242	test	tcga5_69	liver.histology	tcga5_69	0.000201516	0.16006787499645725	hepatocellular_carcinoma	1.0	hepatocellular_carcinoma	correct	ok	hepatocellular_carcinoma	released	option_probability
Jev	tcga242	test	tcga5_69	liver.tumor_focality	tcga5_69	0.000201516	0.16006787499645725	multifocal	1.0	multifocal	correct	ok	multifocal	released	option_probability
Jev	tcga242	test	tcga5_69	liver.tumor_site	tcga5_69	0.000201516	0.16006787499645725	others	0.5	others	correct	ok	others	released	option_probability
Jev	tcga242	test	tcga5_69	liver.procedure	tcga5_69	0.000201516	0.16006787499645725	partial_hepatectomy	0.96	partial_hepatectomy	correct	ok	partial_hepatectomy	released	option_probability
Jev	tcga242	test	tcga5_69	liver.distant_metastasis	tcga5_69	0.000201516	0.16006787499645725	not_stated	0.54	not_stated	correct	ok	not_stated	released	option_probability
Jev	tcga242	test	tcga5_69	liver.extranodal_extension	tcga5_69	0.000201516	0.16006787499645725	false	0.61	not_stated	incorrect	ok	not_stated	released	option_probability
Jev	tcga242	test	tcga5_69	liver.perineural_invasion	tcga5_69	0.000201516	0.16006787499645725	not_stated	0.93	not_stated	correct	ok	not_stated	released	option_probability
Jev	tcga242	test	tcga5_73	cancer_excision_report	tcga5_73	0.00011138400000000002	0.1941606670152396	true	0.99	true	correct	ok	true	released	option_probability
Jev	tcga242	test	tcga5_73	cancer_category	tcga5_73	0.00011138400000000002	0.1941606670152396	liver	1.0	liver	correct	ok	liver	released	option_probability
Jev	tcga242	test	tcga5_73	liver.tnm_descriptor	tcga5_73	0.00011138400000000002	0.1941606670152396	not_stated	1.0	not_stated	correct	ok	not_stated	released	option_probability
Jev	tcga242	test	tcga5_73	liver.pt_category	tcga5_73	0.00011138400000000002	0.1941606670152396	t2	0.39	t2	correct	ok	t2	released	option_probability
Jev	tcga242	test	tcga5_73	liver.pn_category	tcga5_73	0.00011138400000000002	0.1941606670152396	not_stated	0.87	n0	incorrect	ok	n0	released	option_probability
Jev	tcga242	test	tcga5_73	liver.pm_category	tcga5_73	0.00011138400000000002	0.1941606670152396	not_stated	0.68	mx	incorrect	ok	mx	released	option_probability
Jev	tcga242	test	tcga5_73	liver.overall_stage	tcga5_73	0.00011138400000000002	0.1941606670152396	not_stated	0.8181818181818181	not_stated	correct	ok	not_stated	released	option_probability
Jev	tcga242	test	tcga5_73	liver.grade	tcga5_73	0.00011138400000000002	0.1941606670152396	2	1.0	2	correct	ok	2	released	option_probability
Jev	tcga242	test	tcga5_73	liver.histology	tcga5_73	0.00011138400000000002	0.1941606670152396	hepatocellular_carcinoma	1.0	hepatocellular_carcinoma	correct	ok	hepatocellular_carcinoma	released	option_probability
Jev	tcga242	test	tcga5_73	liver.tumor_focality	tcga5_73	0.00011138400000000002	0.1941606670152396	unifocal	0.91	unifocal	correct	ok	unifocal	released	option_probability
Jev	tcga242	test	tcga5_73	liver.tumor_site	tcga5_73	0.00011138400000000002	0.1941606670152396	left_lobe	1.0	left_lobe	correct	ok	left_lobe	released	option_probability
Jev	tcga242	test	tcga5_73	liver.procedure	tcga5_73	0.00011138400000000002	0.1941606670152396	lobectomy	0.75	lobectomy	correct	ok	lobectomy	released	option_probability
Jev	tcga242	test	tcga5_73	liver.distant_metastasis	tcga5_73	0.00011138400000000002	0.1941606670152396	false	0.74	not_stated	incorrect	ok	not_stated	released	option_probability
Jev	tcga242	test	tcga5_73	liver.extranodal_extension	tcga5_73	0.00011138400000000002	0.1941606670152396	not_stated	0.79	not_stated	correct	ok	not_stated	released	option_probability
Jev	tcga242	test	tcga5_73	liver.perineural_invasion	tcga5_73	0.00011138400000000002	0.1941606670152396	not_stated	0.98	not_stated	correct	ok	not_stated	released	option_probability
Jev	tcga242	test	tcga5_81	cancer_excision_report	tcga5_81	0.000134484	0.21326170797692612	true	1.0	true	correct	ok	true	released	option_probability
Jev	tcga242	test	tcga5_81	cancer_category	tcga5_81	0.000134484	0.21326170797692612	liver	1.0	liver	correct	ok	liver	released	option_probability
Jev	tcga242	test	tcga5_81	liver.tnm_descriptor	tcga5_81	0.000134484	0.21326170797692612	not_stated	1.0	not_stated	correct	ok	not_stated	released	option_probability
Jev	tcga242	test	tcga5_81	liver.pt_category	tcga5_81	0.000134484	0.21326170797692612	t3	0.56	t4	incorrect	ok	t4	released	option_probability
Jev	tcga242	test	tcga5_81	liver.pn_category	tcga5_81	0.000134484	0.21326170797692612	n0	0.92	n0	correct	ok	n0	released	option_probability
Jev	tcga242	test	tcga5_81	liver.pm_category	tcga5_81	0.000134484	0.21326170797692612	mx	0.63	mx	correct	ok	mx	released	option_probability
Jev	tcga242	test	tcga5_81	liver.overall_stage	tcga5_81	0.000134484	0.21326170797692612	not_stated	0.29	not_stated	correct	ok	not_stated	released	option_probability
Jev	tcga242	test	tcga5_81	liver.grade	tcga5_81	0.000134484	0.21326170797692612	3	1.0	3	correct	ok	3	released	option_probability
Jev	tcga242	test	tcga5_81	liver.histology	tcga5_81	0.000134484	0.21326170797692612	hepatocellular_carcinoma	1.0	hepatocellular_carcinoma	correct	ok	hepatocellular_carcinoma	released	option_probability
Jev	tcga242	test	tcga5_81	liver.tumor_focality	tcga5_81	0.000134484	0.21326170797692612	unifocal	1.0	unifocal	correct	ok	unifocal	released	option_probability
Jev	tcga242	test	tcga5_81	liver.tumor_site	tcga5_81	0.000134484	0.21326170797692612	left_lobe	0.68	left_lobe	correct	ok	left_lobe	released	option_probability
Jev	tcga242	test	tcga5_81	liver.procedure	tcga5_81	0.000134484	0.21326170797692612	segmentectomy	0.73	total_hepatectomy	incorrect	ok	total_hepatectomy	released	option_probability
Jev	tcga242	test	tcga5_81	liver.distant_metastasis	tcga5_81	0.000134484	0.21326170797692612	not_stated	0.51	not_stated	correct	ok	not_stated	released	option_probability
Jev	tcga242	test	tcga5_81	liver.extranodal_extension	tcga5_81	0.000134484	0.21326170797692612	false	0.62	not_stated	incorrect	ok	not_stated	released	option_probability
Jev	tcga242	test	tcga5_81	liver.perineural_invasion	tcga5_81	0.000134484	0.21326170797692612	not_stated	0.9400000000000001	not_stated	correct	ok	not_stated	released	option_probability
Jev	tcga242	test	tcga5_91	cancer_excision_report	tcga5_91	0.00011222400000000002	0.17931141599547118	true	1.0	true	correct	ok	true	released	option_probability
Jev	tcga242	test	tcga5_91	cancer_category	tcga5_91	0.00011222400000000002	0.17931141599547118	liver	1.0	liver	correct	ok	liver	released	option_probability
Jev	tcga242	test	tcga5_91	liver.tnm_descriptor	tcga5_91	0.00011222400000000002	0.17931141599547118	not_stated	0.98	not_stated	correct	ok	not_stated	released	option_probability
Jev	tcga242	test	tcga5_91	liver.pt_category	tcga5_91	0.00011222400000000002	0.17931141599547118	t2	0.48	t3	incorrect	ok	t3	released	option_probability
Jev	tcga242	test	tcga5_91	liver.pn_category	tcga5_91	0.00011222400000000002	0.17931141599547118	n0	0.56	nx	incorrect	ok	nx	released	option_probability
Jev	tcga242	test	tcga5_91	liver.pm_category	tcga5_91	0.00011222400000000002	0.17931141599547118	mx	0.66	mx	correct	ok	mx	released	option_probability
Jev	tcga242	test	tcga5_91	liver.overall_stage	tcga5_91	0.00011222400000000002	0.17931141599547118	ii	0.39	not_stated	incorrect	ok	not_stated	released	option_probability
Jev	tcga242	test	tcga5_91	liver.grade	tcga5_91	0.00011222400000000002	0.17931141599547118	2	0.99	2	correct	ok	2	released	option_probability
Jev	tcga242	test	tcga5_91	liver.histology	tcga5_91	0.00011222400000000002	0.17931141599547118	hepatocellular_carcinoma	1.0	hepatocellular_carcinoma	correct	ok	hepatocellular_carcinoma	released	option_probability
Jev	tcga242	test	tcga5_91	liver.tumor_focality	tcga5_91	0.00011222400000000002	0.17931141599547118	multifocal	0.98	multifocal	correct	ok	multifocal	released	option_probability
Jev	tcga242	test	tcga5_91	liver.tumor_site	tcga5_91	0.00011222400000000002	0.17931141599547118	right_lobe	0.99	right_lobe	correct	ok	right_lobe	released	option_probability
Jev	tcga242	test	tcga5_91	liver.procedure	tcga5_91	0.00011222400000000002	0.17931141599547118	partial_hepatectomy	1.0	partial_hepatectomy	correct	ok	partial_hepatectomy	released	option_probability
Jev	tcga242	test	tcga5_91	liver.distant_metastasis	tcga5_91	0.00011222400000000002	0.17931141599547118	false	0.74	not_stated	incorrect	ok	not_stated	released	option_probability
Jev	tcga242	test	tcga5_91	liver.extranodal_extension	tcga5_91	0.00011222400000000002	0.17931141599547118	not_stated	0.64	not_stated	correct	ok	not_stated	released	option_probability
Jev	tcga242	test	tcga5_91	liver.perineural_invasion	tcga5_91	0.00011222400000000002	0.17931141599547118	not_stated	0.98	not_stated	correct	ok	not_stated	released	option_probability
Jev	tcga242	test	tcga5_97	cancer_excision_report	tcga5_97	0.000124992	0.16886012500617653	true	0.99	true	correct	ok	true	released	option_probability
Jev	tcga242	test	tcga5_97	cancer_category	tcga5_97	0.000124992	0.16886012500617653	liver	1.0	liver	correct	ok	liver	released	option_probability
Jev	tcga242	test	tcga5_97	liver.tnm_descriptor	tcga5_97	0.000124992	0.16886012500617653	not_stated	0.87	not_stated	correct	ok	not_stated	released	option_probability
Jev	tcga242	test	tcga5_97	liver.pt_category	tcga5_97	0.000124992	0.16886012500617653	t1a	0.84	t1b	incorrect	ok	t1b	released	option_probability
Jev	tcga242	test	tcga5_97	liver.pn_category	tcga5_97	0.000124992	0.16886012500617653	not_stated	0.77	nx	incorrect	ok	nx	released	option_probability
Jev	tcga242	test	tcga5_97	liver.pm_category	tcga5_97	0.000124992	0.16886012500617653	not_stated	0.6868686868686869	mx	incorrect	ok	mx	released	option_probability
Jev	tcga242	test	tcga5_97	liver.overall_stage	tcga5_97	0.000124992	0.16886012500617653	ia	0.67	not_stated	incorrect	ok	not_stated	released	option_probability
Jev	tcga242	test	tcga5_97	liver.grade	tcga5_97	0.000124992	0.16886012500617653	1	1.0	1	correct	ok	1	released	option_probability
Jev	tcga242	test	tcga5_97	liver.histology	tcga5_97	0.000124992	0.16886012500617653	hepatocellular_carcinoma	1.0	hepatocellular_carcinoma	correct	ok	hepatocellular_carcinoma	released	option_probability
Jev	tcga242	test	tcga5_97	liver.tumor_focality	tcga5_97	0.000124992	0.16886012500617653	unifocal	1.0	unifocal	correct	ok	unifocal	released	option_probability
Jev	tcga242	test	tcga5_97	liver.tumor_site	tcga5_97	0.000124992	0.16886012500617653	left_lobe	0.98	left_lobe	correct	ok	left_lobe	released	option_probability
Jev	tcga242	test	tcga5_97	liver.procedure	tcga5_97	0.000124992	0.16886012500617653	segmentectomy	0.91	partial_hepatectomy	incorrect	ok	partial_hepatectomy	released	option_probability
Jev	tcga242	test	tcga5_97	liver.distant_metastasis	tcga5_97	0.000124992	0.16886012500617653	not_stated	0.77	not_stated	correct	ok	not_stated	released	option_probability
Jev	tcga242	test	tcga5_97	liver.extranodal_extension	tcga5_97	0.000124992	0.16886012500617653	not_stated	0.61	not_stated	correct	ok	not_stated	released	option_probability
Jev	tcga242	test	tcga5_97	liver.perineural_invasion	tcga5_97	0.000124992	0.16886012500617653	not_stated	0.87	not_stated	correct	ok	not_stated	released	option_probability
Clef	tcga242	test	tcga1_1	cancer_excision_report	tcga1_1	0.00180048	1.3818814591504633	true	0.991	true	correct	ok	true	released	option_probability
Clef	tcga242	test	tcga1_1	cancer_category	tcga1_1	0.00180048	1.3818814591504633	breast	0.9474	breast	correct	ok	breast	released	option_probability
Clef	tcga242	test	tcga1_1	breast.tnm_descriptor	tcga1_1	0.00180048	1.3818814591504633	not_stated	0.9592	not_stated	correct	ok	not_stated	released	option_probability
Clef	tcga242	test	tcga1_1	breast.pt_category	tcga1_1	0.00180048	1.3818814591504633	t1c	0.7312	t1c	correct	ok	t1c	released	option_probability
Clef	tcga242	test	tcga1_1	breast.pn_category	tcga1_1	0.00180048	1.3818814591504633	n0	0.8536	n0	correct	ok	n0	released	option_probability
Clef	tcga242	test	tcga1_1	breast.pm_category	tcga1_1	0.00180048	1.3818814591504633	mx	0.8485	mx	correct	ok	mx	released	option_probability
Clef	tcga242	test	tcga1_1	breast.pathologic_stage_group	tcga1_1	0.00180048	1.3818814591504633	not_stated	0.6195	ia	incorrect	ok	ia	released	option_probability
Clef	tcga242	test	tcga1_1	breast.anatomic_stage_group	tcga1_1	0.00180048	1.3818814591504633	not_stated	0.6846	ia	incorrect	ok	ia	released	option_probability
Clef	tcga242	test	tcga1_1	breast.grade	tcga1_1	0.00180048	1.3818814591504633	2	0.8525	2	correct	ok	2	released	option_probability
Clef	tcga242	test	tcga1_1	breast.nuclear_grade	tcga1_1	0.00180048	1.3818814591504633	not_stated	0.4397	2	incorrect	ok	2	released	option_probability
Clef	tcga242	test	tcga1_1	breast.tubule_formation	tcga1_1	0.00180048	1.3818814591504633	2	0.6457	2	correct	ok	2	released	option_probability
Clef	tcga242	test	tcga1_1	breast.mitotic_rate	tcga1_1	0.00180048	1.3818814591504633	2	0.723	2	correct	ok	2	released	option_probability
Clef	tcga242	test	tcga1_1	breast.total_score	tcga1_1	0.00180048	1.3818814591504633	6	0.7066	6	correct	ok	6	released	option_probability
Clef	tcga242	test	tcga1_1	breast.dcis_grade	tcga1_1	0.00180048	1.3818814591504633	not_stated	0.9814	not_stated	correct	ok	not_stated	released	option_probability
Clef	tcga242	test	tcga1_1	breast.cancer_clock	tcga1_1	0.00180048	1.3818814591504633	not_stated	0.9249	not_stated	correct	ok	not_stated	released	option_probability
Clef	tcga242	test	tcga1_1	breast.cancer_laterality	tcga1_1	0.00180048	1.3818814591504633	right	0.96	right	correct	ok	right	released	option_probability
Clef	tcga242	test	tcga1_1	breast.cancer_quadrant	tcga1_1	0.00180048	1.3818814591504633	upper_outer_quadrant	0.5788	not_stated	incorrect	ok	not_stated	released	option_probability
Clef	tcga242	test	tcga1_1	breast.histology	tcga1_1	0.00180048	1.3818814591504633	invasive_carcinoma_no_special_type	0.7376	invasive_carcinoma_no_special_type	correct	ok	invasive_carcinoma_no_special_type	released	option_probability
Clef	tcga242	test	tcga1_1	breast.procedure	tcga1_1	0.00180048	1.3818814591504633	wide_excision	0.4599	wide_excision	correct	ok	wide_excision	released	option_probability
Clef	tcga242	test	tcga1_1	breast.dcis_comedo_necrosis	tcga1_1	0.00180048	1.3818814591504633	not_stated	0.6476000000000001	not_stated	correct	ok	not_stated	released	option_probability
Clef	tcga242	test	tcga1_1	breast.dcis_present	tcga1_1	0.00180048	1.3818814591504633	not_stated	0.5277000000000001	false	incorrect	ok	false	released	option_probability
Clef	tcga242	test	tcga1_1	breast.distant_metastasis	tcga1_1	0.00180048	1.3818814591504633	not_stated	0.8972	not_stated	correct	ok	not_stated	released	option_probability
Clef	tcga242	test	tcga1_1	breast.extranodal_extension	tcga1_1	0.00180048	1.3818814591504633	false	0.7158	not_stated	incorrect	ok	not_stated	released	option_probability
Clef	tcga242	test	tcga1_1	breast.lymphovascular_invasion	tcga1_1	0.00180048	1.3818814591504633	false	0.9482	not_stated	incorrect	ok	not_stated	released	option_probability
Clef	tcga242	test	tcga1_1	breast.perineural_invasion	tcga1_1	0.00180048	1.3818814591504633	not_stated	0.7074	not_stated	correct	ok	not_stated	released	option_probability
Clef	tcga242	test	tcga1_1	breast.biomarker_er	tcga1_1	0.00180048	1.3818814591504633	true	0.959	true	correct	ok	true	released	option_probability
Clef	tcga242	test	tcga1_1	breast.biomarker_pr	tcga1_1	0.00180048	1.3818814591504633	true	0.912	true	correct	ok	true	released	option_probability
Clef	tcga242	test	tcga1_1	breast.biomarker_her2	tcga1_1	0.00180048	1.3818814591504633	false	0.9071	not_stated	incorrect	ok	not_stated	released	option_probability
Clef	tcga242	test	tcga1_1	breast.biomarker_ki67	tcga1_1	0.00180048	1.3818814591504633	not_stated	0.9947	not_stated	correct	ok	not_stated	released	option_probability
Clef	tcga242	test	tcga1_13	cancer_excision_report	tcga1_13	0.0014404799999999998	1.23491479200311	true	0.96	true	correct	ok	true	released	option_probability
Clef	tcga242	test	tcga1_13	cancer_category	tcga1_13	0.0014404799999999998	1.23491479200311	breast	0.9482	breast	correct	ok	breast	released	option_probability
Clef	tcga242	test	tcga1_13	breast.tnm_descriptor	tcga1_13	0.0014404799999999998	1.23491479200311	not_stated	0.907	not_stated	correct	ok	not_stated	released	option_probability
Clef	tcga242	test	tcga1_13	breast.pt_category	tcga1_13	0.0014404799999999998	1.23491479200311	t2	0.4297	t2	correct	ok	t2	released	option_probability
Clef	tcga242	test	tcga1_13	breast.pn_category	tcga1_13	0.0014404799999999998	1.23491479200311	not_stated	0.75	not_stated	correct	ok	not_stated	released	option_probability
Clef	tcga242	test	tcga1_13	breast.pm_category	tcga1_13	0.0014404799999999998	1.23491479200311	mx	0.7	not_stated	incorrect	ok	not_stated	released	option_probability
Clef	tcga242	test	tcga1_13	breast.pathologic_stage_group	tcga1_13	0.0014404799999999998	1.23491479200311	not_stated	0.7348	not_stated	correct	ok	not_stated	released	option_probability
Clef	tcga242	test	tcga1_13	breast.anatomic_stage_group	tcga1_13	0.0014404799999999998	1.23491479200311	not_stated	0.88	not_stated	correct	ok	not_stated	released	option_probability
Clef	tcga242	test	tcga1_13	breast.grade	tcga1_13	0.0014404799999999998	1.23491479200311	3	0.9495	3	correct	ok	3	released	option_probability
Clef	tcga242	test	tcga1_13	breast.nuclear_grade	tcga1_13	0.0014404799999999998	1.23491479200311	not_stated	0.758	not_stated	correct	ok	not_stated	released	option_probability
Clef	tcga242	test	tcga1_13	breast.tubule_formation	tcga1_13	0.0014404799999999998	1.23491479200311	not_stated	0.8925	not_stated	correct	ok	not_stated	released	option_probability
Clef	tcga242	test	tcga1_13	breast.mitotic_rate	tcga1_13	0.0014404799999999998	1.23491479200311	not_stated	0.6219	not_stated	correct	ok	not_stated	released	option_probability
Clef	tcga242	test	tcga1_13	breast.total_score	tcga1_13	0.0014404799999999998	1.23491479200311	not_stated	0.6015	not_stated	correct	ok	not_stated	released	option_probability
Clef	tcga242	test	tcga1_13	breast.dcis_grade	tcga1_13	0.0014404799999999998	1.23491479200311	3	0.9121	3	correct	ok	3	released	option_probability
Clef	tcga242	test	tcga1_13	breast.cancer_clock	tcga1_13	0.0014404799999999998	1.23491479200311	not_stated	0.969	not_stated	correct	ok	not_stated	released	option_probability
Clef	tcga242	test	tcga1_13	breast.cancer_laterality	tcga1_13	0.0014404799999999998	1.23491479200311	left	0.9709	left	correct	ok	left	released	option_probability
Clef	tcga242	test	tcga1_13	breast.cancer_quadrant	tcga1_13	0.0014404799999999998	1.23491479200311	not_stated	0.9531	not_stated	correct	ok	not_stated	released	option_probability
Clef	tcga242	test	tcga1_13	breast.histology	tcga1_13	0.0014404799999999998	1.23491479200311	invasive_carcinoma_no_special_type	0.762	invasive_carcinoma_no_special_type	correct	ok	invasive_carcinoma_no_special_type	released	option_probability
Clef	tcga242	test	tcga1_13	breast.procedure	tcga1_13	0.0014404799999999998	1.23491479200311	partial_mastectomy	0.3681	wide_excision	incorrect	ok	wide_excision	released	option_probability
Clef	tcga242	test	tcga1_13	breast.dcis_comedo_necrosis	tcga1_13	0.0014404799999999998	1.23491479200311	not_stated	0.7752	not_stated	correct	ok	not_stated	released	option_probability
Clef	tcga242	test	tcga1_13	breast.dcis_present	tcga1_13	0.0014404799999999998	1.23491479200311	true	0.7108	true	correct	ok	true	released	option_probability
Clef	tcga242	test	tcga1_13	breast.distant_metastasis	tcga1_13	0.0014404799999999998	1.23491479200311	not_stated	0.8988	not_stated	correct	ok	not_stated	released	option_probability
Clef	tcga242	test	tcga1_13	breast.extranodal_extension	tcga1_13	0.0014404799999999998	1.23491479200311	not_stated	0.8787	not_stated	correct	ok	not_stated	released	option_probability
Clef	tcga242	test	tcga1_13	breast.lymphovascular_invasion	tcga1_13	0.0014404799999999998	1.23491479200311	true	0.9688	true	correct	ok	true	released	option_probability
Clef	tcga242	test	tcga1_13	breast.perineural_invasion	tcga1_13	0.0014404799999999998	1.23491479200311	not_stated	0.6735	not_stated	correct	ok	not_stated	released	option_probability
Clef	tcga242	test	tcga1_13	breast.biomarker_er	tcga1_13	0.0014404799999999998	1.23491479200311	false	0.9651	false	correct	ok	false	released	option_probability
Clef	tcga242	test	tcga1_13	breast.biomarker_pr	tcga1_13	0.0014404799999999998	1.23491479200311	true	0.8358	true	correct	ok	true	released	option_probability
Clef	tcga242	test	tcga1_13	breast.biomarker_her2	tcga1_13	0.0014404799999999998	1.23491479200311	false	0.9626	false	correct	ok	false	released	option_probability
Clef	tcga242	test	tcga1_13	breast.biomarker_ki67	tcga1_13	0.0014404799999999998	1.23491479200311	not_stated	0.9953	not_stated	correct	ok	not_stated	released	option_probability
Clef	tcga242	test	tcga1_24	cancer_excision_report	tcga1_24	0.0020736	1.3767644171603024	true	0.9836	true	correct	ok	true	released	option_probability
Clef	tcga242	test	tcga1_24	cancer_category	tcga1_24	0.0020736	1.3767644171603024	breast	0.9237	breast	correct	ok	breast	released	option_probability
Clef	tcga242	test	tcga1_24	breast.tnm_descriptor	tcga1_24	0.0020736	1.3767644171603024	not_stated	0.9494	not_stated	correct	ok	not_stated	released	option_probability
Clef	tcga242	test	tcga1_24	breast.pt_category	tcga1_24	0.0020736	1.3767644171603024	t2	0.8569	t2	correct	ok	t2	released	option_probability
Clef	tcga242	test	tcga1_24	breast.pn_category	tcga1_24	0.0020736	1.3767644171603024	n1a	0.3691	n1a	correct	ok	n1a	released	option_probability
Clef	tcga242	test	tcga1_24	breast.pm_category	tcga1_24	0.0020736	1.3767644171603024	mx	0.8718	mx	correct	ok	mx	released	option_probability
Clef	tcga242	test	tcga1_24	breast.pathologic_stage_group	tcga1_24	0.0020736	1.3767644171603024	not_stated	0.7069	not_stated	correct	ok	not_stated	released	option_probability
Clef	tcga242	test	tcga1_24	breast.anatomic_stage_group	tcga1_24	0.0020736	1.3767644171603024	not_stated	0.6377	not_stated	correct	ok	not_stated	released	option_probability
Clef	tcga242	test	tcga1_24	breast.grade	tcga1_24	0.0020736	1.3767644171603024	3	0.9386	3	correct	ok	3	released	option_probability
Clef	tcga242	test	tcga1_24	breast.nuclear_grade	tcga1_24	0.0020736	1.3767644171603024	3	0.9088	3	correct	ok	3	released	option_probability
Clef	tcga242	test	tcga1_24	breast.tubule_formation	tcga1_24	0.0020736	1.3767644171603024	3	0.639	3	correct	ok	3	released	option_probability
Clef	tcga242	test	tcga1_24	breast.mitotic_rate	tcga1_24	0.0020736	1.3767644171603024	3	0.8927	3	correct	ok	3	released	option_probability
Clef	tcga242	test	tcga1_24	breast.total_score	tcga1_24	0.0020736	1.3767644171603024	9	0.8456	9	correct	ok	9	released	option_probability
Clef	tcga242	test	tcga1_24	breast.dcis_grade	tcga1_24	0.0020736	1.3767644171603024	3	0.8603	3	correct	ok	3	released	option_probability
Clef	tcga242	test	tcga1_24	breast.cancer_clock	tcga1_24	0.0020736	1.3767644171603024	not_stated	0.8377	not_stated	correct	ok	not_stated	released	option_probability
Clef	tcga242	test	tcga1_24	breast.cancer_laterality	tcga1_24	0.0020736	1.3767644171603024	left	0.9386	left	correct	ok	left	released	option_probability
Clef	tcga242	test	tcga1_24	breast.cancer_quadrant	tcga1_24	0.0020736	1.3767644171603024	lower_outer_quadrant	0.8549	lower_outer_quadrant	correct	ok	lower_outer_quadrant	released	option_probability
Clef	tcga242	test	tcga1_24	breast.histology	tcga1_24	0.0020736	1.3767644171603024	invasive_carcinoma_no_special_type	0.6758	invasive_carcinoma_no_special_type	correct	ok	invasive_carcinoma_no_special_type	released	option_probability
Clef	tcga242	test	tcga1_24	breast.procedure	tcga1_24	0.0020736	1.3767644171603024	modified_radical_mastectomy	0.7582	total_mastectomy	incorrect	ok	total_mastectomy	released	option_probability
Clef	tcga242	test	tcga1_24	breast.dcis_comedo_necrosis	tcga1_24	0.0020736	1.3767644171603024	true	0.9229	true	correct	ok	true	released	option_probability
Clef	tcga242	test	tcga1_24	breast.dcis_present	tcga1_24	0.0020736	1.3767644171603024	true	0.7995	true	correct	ok	true	released	option_probability
Clef	tcga242	test	tcga1_24	breast.distant_metastasis	tcga1_24	0.0020736	1.3767644171603024	not_stated	0.8421	not_stated	correct	ok	not_stated	released	option_probability
Clef	tcga242	test	tcga1_24	breast.extranodal_extension	tcga1_24	0.0020736	1.3767644171603024	not_stated	0.8757	not_stated	correct	ok	not_stated	released	option_probability
Clef	tcga242	test	tcga1_24	breast.lymphovascular_invasion	tcga1_24	0.0020736	1.3767644171603024	true	0.8952	true	correct	ok	true	released	option_probability
Clef	tcga242	test	tcga1_24	breast.perineural_invasion	tcga1_24	0.0020736	1.3767644171603024	not_stated	0.7631	not_stated	correct	ok	not_stated	released	option_probability
Clef	tcga242	test	tcga1_24	breast.biomarker_er	tcga1_24	0.0020736	1.3767644171603024	true	0.9605	true	correct	ok	true	released	option_probability
Clef	tcga242	test	tcga1_24	breast.biomarker_pr	tcga1_24	0.0020736	1.3767644171603024	false	0.8374	false	correct	ok	false	released	option_probability
Clef	tcga242	test	tcga1_24	breast.biomarker_her2	tcga1_24	0.0020736	1.3767644171603024	false	0.866	false	correct	ok	false	released	option_probability
Clef	tcga242	test	tcga1_24	breast.biomarker_ki67	tcga1_24	0.0020736	1.3767644171603024	not_stated	0.9962	not_stated	correct	ok	not_stated	released	option_probability
Clef	tcga242	test	tcga1_26	cancer_excision_report	tcga1_26	0.0017966399999999997	1.626905082957819	true	0.989	true	correct	ok	true	released	option_probability
Clef	tcga242	test	tcga1_26	cancer_category	tcga1_26	0.0017966399999999997	1.626905082957819	breast	0.9426	breast	correct	ok	breast	released	option_probability
Clef	tcga242	test	tcga1_26	breast.tnm_descriptor	tcga1_26	0.0017966399999999997	1.626905082957819	not_stated	0.9409	not_stated	correct	ok	not_stated	released	option_probability
Clef	tcga242	test	tcga1_26	breast.pt_category	tcga1_26	0.0017966399999999997	1.626905082957819	t2	0.8631	t2	correct	ok	t2	released	option_probability
Clef	tcga242	test	tcga1_26	breast.pn_category	tcga1_26	0.0017966399999999997	1.626905082957819	n0	0.8728	n0	correct	ok	n0	released	option_probability
Clef	tcga242	test	tcga1_26	breast.pm_category	tcga1_26	0.0017966399999999997	1.626905082957819	mx	0.8827	mx	correct	ok	mx	released	option_probability
Clef	tcga242	test	tcga1_26	breast.pathologic_stage_group	tcga1_26	0.0017966399999999997	1.626905082957819	not_stated	0.7079	not_stated	correct	ok	not_stated	released	option_probability
Clef	tcga242	test	tcga1_26	breast.anatomic_stage_group	tcga1_26	0.0017966399999999997	1.626905082957819	not_stated	0.7109	not_stated	correct	ok	not_stated	released	option_probability
Clef	tcga242	test	tcga1_26	breast.grade	tcga1_26	0.0017966399999999997	1.626905082957819	3	0.941	3	correct	ok	3	released	option_probability
Clef	tcga242	test	tcga1_26	breast.nuclear_grade	tcga1_26	0.0017966399999999997	1.626905082957819	3	0.922	3	correct	ok	3	released	option_probability
Clef	tcga242	test	tcga1_26	breast.tubule_formation	tcga1_26	0.0017966399999999997	1.626905082957819	3	0.7708	3	correct	ok	3	released	option_probability
Clef	tcga242	test	tcga1_26	breast.mitotic_rate	tcga1_26	0.0017966399999999997	1.626905082957819	3	0.9205	3	correct	ok	3	released	option_probability
Clef	tcga242	test	tcga1_26	breast.total_score	tcga1_26	0.0017966399999999997	1.626905082957819	9	0.8608	9	correct	ok	9	released	option_probability
Clef	tcga242	test	tcga1_26	breast.dcis_grade	tcga1_26	0.0017966399999999997	1.626905082957819	not_stated	0.9777	not_stated	correct	ok	not_stated	released	option_probability
Clef	tcga242	test	tcga1_26	breast.cancer_clock	tcga1_26	0.0017966399999999997	1.626905082957819	not_stated	0.9222	not_stated	correct	ok	not_stated	released	option_probability
Clef	tcga242	test	tcga1_26	breast.cancer_laterality	tcga1_26	0.0017966399999999997	1.626905082957819	left	0.9606	left	correct	ok	left	released	option_probability
Clef	tcga242	test	tcga1_26	breast.cancer_quadrant	tcga1_26	0.0017966399999999997	1.626905082957819	upper_outer_quadrant	0.4382	upper_outer_quadrant	correct	ok	upper_outer_quadrant	released	option_probability
Clef	tcga242	test	tcga1_26	breast.histology	tcga1_26	0.0017966399999999997	1.626905082957819	invasive_carcinoma_no_special_type	0.8629	invasive_carcinoma_no_special_type	correct	ok	invasive_carcinoma_no_special_type	released	option_probability
Clef	tcga242	test	tcga1_26	breast.procedure	tcga1_26	0.0017966399999999997	1.626905082957819	modified_radical_mastectomy	0.5681	total_mastectomy	incorrect	ok	total_mastectomy	released	option_probability
Clef	tcga242	test	tcga1_26	breast.dcis_comedo_necrosis	tcga1_26	0.0017966399999999997	1.626905082957819	not_stated	0.7903	not_stated	correct	ok	not_stated	released	option_probability
Clef	tcga242	test	tcga1_26	breast.dcis_present	tcga1_26	0.0017966399999999997	1.626905082957819	false	0.7533	false	correct	ok	false	released	option_probability
Clef	tcga242	test	tcga1_26	breast.distant_metastasis	tcga1_26	0.0017966399999999997	1.626905082957819	not_stated	0.8816	false	incorrect	ok	false	released	option_probability
Clef	tcga242	test	tcga1_26	breast.extranodal_extension	tcga1_26	0.0017966399999999997	1.626905082957819	false	0.6461	not_stated	incorrect	ok	not_stated	released	option_probability
Clef	tcga242	test	tcga1_26	breast.lymphovascular_invasion	tcga1_26	0.0017966399999999997	1.626905082957819	false	0.9124	false	correct	ok	false	released	option_probability
Clef	tcga242	test	tcga1_26	breast.perineural_invasion	tcga1_26	0.0017966399999999997	1.626905082957819	not_stated	0.9186	false	incorrect	ok	false	released	option_probability
Clef	tcga242	test	tcga1_26	breast.biomarker_er	tcga1_26	0.0017966399999999997	1.626905082957819	false	0.9338	false	correct	ok	false	released	option_probability
Clef	tcga242	test	tcga1_26	breast.biomarker_pr	tcga1_26	0.0017966399999999997	1.626905082957819	false	0.9322	false	correct	ok	false	released	option_probability
Clef	tcga242	test	tcga1_26	breast.biomarker_her2	tcga1_26	0.0017966399999999997	1.626905082957819	false	0.9459	false	correct	ok	false	released	option_probability
Clef	tcga242	test	tcga1_26	breast.biomarker_ki67	tcga1_26	0.0017966399999999997	1.626905082957819	not_stated	0.9953	not_stated	correct	ok	not_stated	released	option_probability
Clef	tcga242	test	tcga1_30	cancer_excision_report	tcga1_30	0.0018585599999999998	1.3399565001018345	true	0.9939	true	correct	ok	true	released	option_probability
Clef	tcga242	test	tcga1_30	cancer_category	tcga1_30	0.0018585599999999998	1.3399565001018345	breast	0.9412	breast	correct	ok	breast	released	option_probability
Clef	tcga242	test	tcga1_30	breast.tnm_descriptor	tcga1_30	0.0018585599999999998	1.3399565001018345	not_stated	0.9359	not_stated	correct	ok	not_stated	released	option_probability
Clef	tcga242	test	tcga1_30	breast.pt_category	tcga1_30	0.0018585599999999998	1.3399565001018345	t2	0.8685	t2	correct	ok	t2	released	option_probability
Clef	tcga242	test	tcga1_30	breast.pn_category	tcga1_30	0.0018585599999999998	1.3399565001018345	n1a	0.4567	n1b	incorrect	ok	n1b	released	option_probability
Clef	tcga242	test	tcga1_30	breast.pm_category	tcga1_30	0.0018585599999999998	1.3399565001018345	mx	0.8212	mx	correct	ok	mx	released	option_probability
Clef	tcga242	test	tcga1_30	breast.pathologic_stage_group	tcga1_30	0.0018585599999999998	1.3399565001018345	not_stated	0.6542	not_stated	correct	ok	not_stated	released	option_probability
Clef	tcga242	test	tcga1_30	breast.anatomic_stage_group	tcga1_30	0.0018585599999999998	1.3399565001018345	not_stated	0.5269	not_stated	correct	ok	not_stated	released	option_probability
Clef	tcga242	test	tcga1_30	breast.grade	tcga1_30	0.0018585599999999998	1.3399565001018345	2	0.8972	2	correct	ok	2	released	option_probability
Clef	tcga242	test	tcga1_30	breast.nuclear_grade	tcga1_30	0.0018585599999999998	1.3399565001018345	2	0.7288	2	correct	ok	2	released	option_probability
Clef	tcga242	test	tcga1_30	breast.tubule_formation	tcga1_30	0.0018585599999999998	1.3399565001018345	3	0.7783	3	correct	ok	3	released	option_probability
Clef	tcga242	test	tcga1_30	breast.mitotic_rate	tcga1_30	0.0018585599999999998	1.3399565001018345	2	0.7832	2	correct	ok	2	released	option_probability
Clef	tcga242	test	tcga1_30	breast.total_score	tcga1_30	0.0018585599999999998	1.3399565001018345	7	0.8245	7	correct	ok	7	released	option_probability
Clef	tcga242	test	tcga1_30	breast.dcis_grade	tcga1_30	0.0018585599999999998	1.3399565001018345	2	0.891	2	correct	ok	2	released	option_probability
Clef	tcga242	test	tcga1_30	breast.cancer_clock	tcga1_30	0.0018585599999999998	1.3399565001018345	not_stated	0.8769	not_stated	correct	ok	not_stated	released	option_probability
Clef	tcga242	test	tcga1_30	breast.cancer_laterality	tcga1_30	0.0018585599999999998	1.3399565001018345	left	0.9622	left	correct	ok	left	released	option_probability
Clef	tcga242	test	tcga1_30	breast.cancer_quadrant	tcga1_30	0.0018585599999999998	1.3399565001018345	not_stated	0.3556	not_stated	correct	ok	not_stated	released	option_probability
Clef	tcga242	test	tcga1_30	breast.histology	tcga1_30	0.0018585599999999998	1.3399565001018345	invasive_carcinoma_no_special_type	0.766	invasive_carcinoma_no_special_type	correct	ok	invasive_carcinoma_no_special_type	released	option_probability
Clef	tcga242	test	tcga1_30	breast.procedure	tcga1_30	0.0018585599999999998	1.3399565001018345	partial_mastectomy	0.3847	partial_mastectomy	correct	ok	partial_mastectomy	released	option_probability
Clef	tcga242	test	tcga1_30	breast.dcis_comedo_necrosis	tcga1_30	0.0018585599999999998	1.3399565001018345	false	0.4223	true	incorrect	ok	true	released	option_probability
Clef	tcga242	test	tcga1_30	breast.dcis_present	tcga1_30	0.0018585599999999998	1.3399565001018345	true	0.9587	true	correct	ok	true	released	option_probability
Clef	tcga242	test	tcga1_30	breast.distant_metastasis	tcga1_30	0.0018585599999999998	1.3399565001018345	not_stated	0.8441	not_stated	correct	ok	not_stated	released	option_probability
Clef	tcga242	test	tcga1_30	breast.extranodal_extension	tcga1_30	0.0018585599999999998	1.3399565001018345	true	0.7815	true	correct	ok	true	released	option_probability
Clef	tcga242	test	tcga1_30	breast.lymphovascular_invasion	tcga1_30	0.0018585599999999998	1.3399565001018345	true	0.9278	true	correct	ok	true	released	option_probability
Clef	tcga242	test	tcga1_30	breast.perineural_invasion	tcga1_30	0.0018585599999999998	1.3399565001018345	not_stated	0.6835	not_stated	correct	ok	not_stated	released	option_probability
Clef	tcga242	test	tcga1_30	breast.biomarker_er	tcga1_30	0.0018585599999999998	1.3399565001018345	true	0.9697	true	correct	ok	true	released	option_probability
Clef	tcga242	test	tcga1_30	breast.biomarker_pr	tcga1_30	0.0018585599999999998	1.3399565001018345	true	0.9404	true	correct	ok	true	released	option_probability
Clef	tcga242	test	tcga1_30	breast.biomarker_her2	tcga1_30	0.0018585599999999998	1.3399565001018345	not_stated	0.9852	not_stated	correct	ok	not_stated	released	option_probability
Clef	tcga242	test	tcga1_30	breast.biomarker_ki67	tcga1_30	0.0018585599999999998	1.3399565001018345	not_stated	0.9964	not_stated	correct	ok	not_stated	released	option_probability
Clef	tcga242	test	tcga1_33	cancer_excision_report	tcga1_33	0.00167088	1.0376823341939598	true	0.9711	true	correct	ok	true	released	option_probability
Clef	tcga242	test	tcga1_33	cancer_category	tcga1_33	0.00167088	1.0376823341939598	breast	0.9343	breast	correct	ok	breast	released	option_probability
Clef	tcga242	test	tcga1_33	breast.tnm_descriptor	tcga1_33	0.00167088	1.0376823341939598	not_stated	0.9491	not_stated	correct	ok	not_stated	released	option_probability
Clef	tcga242	test	tcga1_33	breast.pt_category	tcga1_33	0.00167088	1.0376823341939598	t1c	0.3603	t1c	correct	ok	t1c	released	option_probability
Clef	tcga242	test	tcga1_33	breast.pn_category	tcga1_33	0.00167088	1.0376823341939598	n0	0.7313	n0	correct	ok	n0	released	option_probability
Clef	tcga242	test	tcga1_33	breast.pm_category	tcga1_33	0.00167088	1.0376823341939598	mx	0.51	mx	correct	ok	mx	released	option_probability
Clef	tcga242	test	tcga1_33	breast.pathologic_stage_group	tcga1_33	0.00167088	1.0376823341939598	not_stated	0.5901	not_stated	correct	ok	not_stated	released	option_probability
Clef	tcga242	test	tcga1_33	breast.anatomic_stage_group	tcga1_33	0.00167088	1.0376823341939598	not_stated	0.7564	not_stated	correct	ok	not_stated	released	option_probability
Clef	tcga242	test	tcga1_33	breast.grade	tcga1_33	0.00167088	1.0376823341939598	2	0.8574	2	correct	ok	2	released	option_probability
Clef	tcga242	test	tcga1_33	breast.nuclear_grade	tcga1_33	0.00167088	1.0376823341939598	not_stated	0.9369	not_stated	correct	ok	not_stated	released	option_probability
Clef	tcga242	test	tcga1_33	breast.tubule_formation	tcga1_33	0.00167088	1.0376823341939598	not_stated	0.9086	not_stated	correct	ok	not_stated	released	option_probability
Clef	tcga242	test	tcga1_33	breast.mitotic_rate	tcga1_33	0.00167088	1.0376823341939598	not_stated	0.5844	not_stated	correct	ok	not_stated	released	option_probability
Clef	tcga242	test	tcga1_33	breast.total_score	tcga1_33	0.00167088	1.0376823341939598	not_stated	0.7956	not_stated	correct	ok	not_stated	released	option_probability
Clef	tcga242	test	tcga1_33	breast.dcis_grade	tcga1_33	0.00167088	1.0376823341939598	2	0.886	2	correct	ok	2	released	option_probability
Clef	tcga242	test	tcga1_33	breast.cancer_clock	tcga1_33	0.00167088	1.0376823341939598	not_stated	0.9291	not_stated	correct	ok	not_stated	released	option_probability
Clef	tcga242	test	tcga1_33	breast.cancer_laterality	tcga1_33	0.00167088	1.0376823341939598	left	0.9652	left	correct	ok	left	released	option_probability
Clef	tcga242	test	tcga1_33	breast.cancer_quadrant	tcga1_33	0.00167088	1.0376823341939598	not_stated	0.5211	not_stated	correct	ok	not_stated	released	option_probability
Clef	tcga242	test	tcga1_33	breast.histology	tcga1_33	0.00167088	1.0376823341939598	invasive_carcinoma_no_special_type	0.6316	invasive_carcinoma_no_special_type	correct	ok	invasive_carcinoma_no_special_type	released	option_probability
Clef	tcga242	test	tcga1_33	breast.procedure	tcga1_33	0.00167088	1.0376823341939598	partial_mastectomy	0.42	partial_mastectomy	correct	ok	partial_mastectomy	released	option_probability
Clef	tcga242	test	tcga1_33	breast.dcis_comedo_necrosis	tcga1_33	0.00167088	1.0376823341939598	false	0.6719	not_stated	incorrect	ok	not_stated	released	option_probability
Clef	tcga242	test	tcga1_33	breast.dcis_present	tcga1_33	0.00167088	1.0376823341939598	true	0.9603	true	correct	ok	true	released	option_probability
Clef	tcga242	test	tcga1_33	breast.distant_metastasis	tcga1_33	0.00167088	1.0376823341939598	not_stated	0.8796	not_stated	correct	ok	not_stated	released	option_probability
Clef	tcga242	test	tcga1_33	breast.extranodal_extension	tcga1_33	0.00167088	1.0376823341939598	false	0.7382	not_stated	incorrect	ok	not_stated	released	option_probability
Clef	tcga242	test	tcga1_33	breast.lymphovascular_invasion	tcga1_33	0.00167088	1.0376823341939598	false	0.9544	false	correct	ok	false	released	option_probability
Clef	tcga242	test	tcga1_33	breast.perineural_invasion	tcga1_33	0.00167088	1.0376823341939598	not_stated	0.9229	not_stated	correct	ok	not_stated	released	option_probability
Clef	tcga242	test	tcga1_33	breast.biomarker_er	tcga1_33	0.00167088	1.0376823341939598	not_stated	0.9935	not_stated	correct	ok	not_stated	released	option_probability
Clef	tcga242	test	tcga1_33	breast.biomarker_pr	tcga1_33	0.00167088	1.0376823341939598	not_stated	0.9921	not_stated	correct	ok	not_stated	released	option_probability
Clef	tcga242	test	tcga1_33	breast.biomarker_her2	tcga1_33	0.00167088	1.0376823341939598	not_stated	0.9839	not_stated	correct	ok	not_stated	released	option_probability
Clef	tcga242	test	tcga1_33	breast.biomarker_ki67	tcga1_33	0.00167088	1.0376823341939598	not_stated	0.9897	not_stated	correct	ok	not_stated	released	option_probability
Clef	tcga242	test	tcga1_36	cancer_excision_report	tcga1_36	0.0017304	1.789307083003223	true	0.9864	true	correct	ok	true	released	option_probability
Clef	tcga242	test	tcga1_36	cancer_category	tcga1_36	0.0017304	1.789307083003223	breast	0.9379	breast	correct	ok	breast	released	option_probability
Clef	tcga242	test	tcga1_36	breast.tnm_descriptor	tcga1_36	0.0017304	1.789307083003223	not_stated	0.9096	not_stated	correct	ok	not_stated	released	option_probability
Clef	tcga242	test	tcga1_36	breast.pt_category	tcga1_36	0.0017304	1.789307083003223	t1c	0.4768	t1b	incorrect	ok	t1b	released	option_probability
Clef	tcga242	test	tcga1_36	breast.pn_category	tcga1_36	0.0017304	1.789307083003223	n1mi	0.8408	n1mi	correct	ok	n1mi	released	option_probability
Clef	tcga242	test	tcga1_36	breast.pm_category	tcga1_36	0.0017304	1.789307083003223	mx	0.5806	mx	correct	ok	mx	released	option_probability
Clef	tcga242	test	tcga1_36	breast.pathologic_stage_group	tcga1_36	0.0017304	1.789307083003223	not_stated	0.639	not_stated	correct	ok	not_stated	released	option_probability
Clef	tcga242	test	tcga1_36	breast.anatomic_stage_group	tcga1_36	0.0017304	1.789307083003223	not_stated	0.804	not_stated	correct	ok	not_stated	released	option_probability
Clef	tcga242	test	tcga1_36	breast.grade	tcga1_36	0.0017304	1.789307083003223	2	0.8139	2	correct	ok	2	released	option_probability
Clef	tcga242	test	tcga1_36	breast.nuclear_grade	tcga1_36	0.0017304	1.789307083003223	2	0.8448	2	correct	ok	2	released	option_probability
Clef	tcga242	test	tcga1_36	breast.tubule_formation	tcga1_36	0.0017304	1.789307083003223	3	0.4249	3	correct	ok	3	released	option_probability
Clef	tcga242	test	tcga1_36	breast.mitotic_rate	tcga1_36	0.0017304	1.789307083003223	1	0.8288	1	correct	ok	1	released	option_probability
Clef	tcga242	test	tcga1_36	breast.total_score	tcga1_36	0.0017304	1.789307083003223	6	0.7641	6	correct	ok	6	released	option_probability
Clef	tcga242	test	tcga1_36	breast.dcis_grade	tcga1_36	0.0017304	1.789307083003223	not_stated	0.5863	not_stated	correct	ok	not_stated	released	option_probability
Clef	tcga242	test	tcga1_36	breast.cancer_clock	tcga1_36	0.0017304	1.789307083003223	not_stated	0.9563	not_stated	correct	ok	not_stated	released	option_probability
Clef	tcga242	test	tcga1_36	breast.cancer_laterality	tcga1_36	0.0017304	1.789307083003223	right	0.9603	right	correct	ok	right	released	option_probability
Clef	tcga242	test	tcga1_36	breast.cancer_quadrant	tcga1_36	0.0017304	1.789307083003223	not_stated	0.6446000000000001	not_stated	correct	ok	not_stated	released	option_probability
Clef	tcga242	test	tcga1_36	breast.histology	tcga1_36	0.0017304	1.789307083003223	invasive_carcinoma_no_special_type	0.7026	invasive_carcinoma_no_special_type	correct	ok	invasive_carcinoma_no_special_type	released	option_probability
Clef	tcga242	test	tcga1_36	breast.procedure	tcga1_36	0.0017304	1.789307083003223	partial_mastectomy	0.4208	partial_mastectomy	correct	ok	partial_mastectomy	released	option_probability
Clef	tcga242	test	tcga1_36	breast.dcis_comedo_necrosis	tcga1_36	0.0017304	1.789307083003223	true	0.8511	not_stated	incorrect	ok	not_stated	released	option_probability
Clef	tcga242	test	tcga1_36	breast.dcis_present	tcga1_36	0.0017304	1.789307083003223	true	0.9562	true	correct	ok	true	released	option_probability
Clef	tcga242	test	tcga1_36	breast.distant_metastasis	tcga1_36	0.0017304	1.789307083003223	not_stated	0.8702	not_stated	correct	ok	not_stated	released	option_probability
Clef	tcga242	test	tcga1_36	breast.extranodal_extension	tcga1_36	0.0017304	1.789307083003223	not_stated	0.7406	not_stated	correct	ok	not_stated	released	option_probability
Clef	tcga242	test	tcga1_36	breast.lymphovascular_invasion	tcga1_36	0.0017304	1.789307083003223	not_stated	0.829	not_stated	correct	ok	not_stated	released	option_probability
Clef	tcga242	test	tcga1_36	breast.perineural_invasion	tcga1_36	0.0017304	1.789307083003223	not_stated	0.8179	not_stated	correct	ok	not_stated	released	option_probability
Clef	tcga242	test	tcga1_36	breast.biomarker_er	tcga1_36	0.0017304	1.789307083003223	not_stated	0.9935	not_stated	correct	ok	not_stated	released	option_probability
Clef	tcga242	test	tcga1_36	breast.biomarker_pr	tcga1_36	0.0017304	1.789307083003223	not_stated	0.9913	not_stated	correct	ok	not_stated	released	option_probability
Clef	tcga242	test	tcga1_36	breast.biomarker_her2	tcga1_36	0.0017304	1.789307083003223	not_stated	0.9853	not_stated	correct	ok	not_stated	released	option_probability
Clef	tcga242	test	tcga1_36	breast.biomarker_ki67	tcga1_36	0.0017304	1.789307083003223	not_stated	0.9929	not_stated	correct	ok	not_stated	released	option_probability
Clef	tcga242	test	tcga1_38	cancer_excision_report	tcga1_38	0.0018115199999999998	1.0899479580111802	true	0.9911	true	correct	ok	true	released	option_probability
Clef	tcga242	test	tcga1_38	cancer_category	tcga1_38	0.0018115199999999998	1.0899479580111802	breast	0.9475	breast	correct	ok	breast	released	option_probability
Clef	tcga242	test	tcga1_38	breast.tnm_descriptor	tcga1_38	0.0018115199999999998	1.0899479580111802	not_stated	0.9485	not_stated	correct	ok	not_stated	released	option_probability
Clef	tcga242	test	tcga1_38	breast.pt_category	tcga1_38	0.0018115199999999998	1.0899479580111802	t1c	0.8736	t1c	correct	ok	t1c	released	option_probability
Clef	tcga242	test	tcga1_38	breast.pn_category	tcga1_38	0.0018115199999999998	1.0899479580111802	n2a	0.7129	n2a	correct	ok	n2a	released	option_probability
Clef	tcga242	test	tcga1_38	breast.pm_category	tcga1_38	0.0018115199999999998	1.0899479580111802	mx	0.8724	mx	correct	ok	mx	released	option_probability
Clef	tcga242	test	tcga1_38	breast.pathologic_stage_group	tcga1_38	0.0018115199999999998	1.0899479580111802	not_stated	0.69	not_stated	correct	ok	not_stated	released	option_probability
Clef	tcga242	test	tcga1_38	breast.anatomic_stage_group	tcga1_38	0.0018115199999999998	1.0899479580111802	not_stated	0.6292	not_stated	correct	ok	not_stated	released	option_probability
Clef	tcga242	test	tcga1_38	breast.grade	tcga1_38	0.0018115199999999998	1.0899479580111802	2	0.9058	2	correct	ok	2	released	option_probability
Clef	tcga242	test	tcga1_38	breast.nuclear_grade	tcga1_38	0.0018115199999999998	1.0899479580111802	2	0.627	2	correct	ok	2	released	option_probability
Clef	tcga242	test	tcga1_38	breast.tubule_formation	tcga1_38	0.0018115199999999998	1.0899479580111802	2	0.8411	2	correct	ok	2	released	option_probability
Clef	tcga242	test	tcga1_38	breast.mitotic_rate	tcga1_38	0.0018115199999999998	1.0899479580111802	2	0.7034	2	correct	ok	2	released	option_probability
Clef	tcga242	test	tcga1_38	breast.total_score	tcga1_38	0.0018115199999999998	1.0899479580111802	6	0.8547	6	correct	ok	6	released	option_probability
Clef	tcga242	test	tcga1_38	breast.dcis_grade	tcga1_38	0.0018115199999999998	1.0899479580111802	1	0.8515	1	correct	ok	1	released	option_probability
Clef	tcga242	test	tcga1_38	breast.cancer_clock	tcga1_38	0.0018115199999999998	1.0899479580111802	not_stated	0.9679	not_stated	correct	ok	not_stated	released	option_probability
Clef	tcga242	test	tcga1_38	breast.cancer_laterality	tcga1_38	0.0018115199999999998	1.0899479580111802	right	0.9595	right	correct	ok	right	released	option_probability
Clef	tcga242	test	tcga1_38	breast.cancer_quadrant	tcga1_38	0.0018115199999999998	1.0899479580111802	not_stated	0.9005	not_stated	correct	ok	not_stated	released	option_probability
Clef	tcga242	test	tcga1_38	breast.histology	tcga1_38	0.0018115199999999998	1.0899479580111802	invasive_carcinoma_no_special_type	0.7756	invasive_carcinoma_no_special_type	correct	ok	invasive_carcinoma_no_special_type	released	option_probability
Clef	tcga242	test	tcga1_38	breast.procedure	tcga1_38	0.0018115199999999998	1.0899479580111802	partial_mastectomy	0.4421	partial_mastectomy	correct	ok	partial_mastectomy	released	option_probability
Clef	tcga242	test	tcga1_38	breast.dcis_comedo_necrosis	tcga1_38	0.0018115199999999998	1.0899479580111802	false	0.6742	not_stated	incorrect	ok	not_stated	released	option_probability
Clef	tcga242	test	tcga1_38	breast.dcis_present	tcga1_38	0.0018115199999999998	1.0899479580111802	true	0.9465	true	correct	ok	true	released	option_probability
Clef	tcga242	test	tcga1_38	breast.distant_metastasis	tcga1_38	0.0018115199999999998	1.0899479580111802	not_stated	0.8272	not_stated	correct	ok	not_stated	released	option_probability
Clef	tcga242	test	tcga1_38	breast.extranodal_extension	tcga1_38	0.0018115199999999998	1.0899479580111802	not_stated	0.8956	not_stated	correct	ok	not_stated	released	option_probability
Clef	tcga242	test	tcga1_38	breast.lymphovascular_invasion	tcga1_38	0.0018115199999999998	1.0899479580111802	false	0.9275	false	correct	ok	false	released	option_probability
Clef	tcga242	test	tcga1_38	breast.perineural_invasion	tcga1_38	0.0018115199999999998	1.0899479580111802	not_stated	0.8649	not_stated	correct	ok	not_stated	released	option_probability
Clef	tcga242	test	tcga1_38	breast.biomarker_er	tcga1_38	0.0018115199999999998	1.0899479580111802	true	0.9482	true	correct	ok	true	released	option_probability
Clef	tcga242	test	tcga1_38	breast.biomarker_pr	tcga1_38	0.0018115199999999998	1.0899479580111802	false	0.8951	false	correct	ok	false	released	option_probability
Clef	tcga242	test	tcga1_38	breast.biomarker_her2	tcga1_38	0.0018115199999999998	1.0899479580111802	false	0.8971	false	correct	ok	false	released	option_probability
Clef	tcga242	test	tcga1_38	breast.biomarker_ki67	tcga1_38	0.0018115199999999998	1.0899479580111802	not_stated	0.9962	not_stated	correct	ok	not_stated	released	option_probability
Clef	tcga242	test	tcga1_4	cancer_excision_report	tcga1_4	0.00165984	0.9623806669842452	true	0.9922	true	correct	ok	true	released	option_probability
Clef	tcga242	test	tcga1_4	cancer_category	tcga1_4	0.00165984	0.9623806669842452	breast	0.9427	breast	correct	ok	breast	released	option_probability
Clef	tcga242	test	tcga1_4	breast.tnm_descriptor	tcga1_4	0.00165984	0.9623806669842452	not_stated	0.8941	not_stated	correct	ok	not_stated	released	option_probability
Clef	tcga242	test	tcga1_4	breast.pt_category	tcga1_4	0.00165984	0.9623806669842452	t1c	0.4515	t1c	correct	ok	t1c	released	option_probability
Clef	tcga242	test	tcga1_4	breast.pn_category	tcga1_4	0.00165984	0.9623806669842452	n0	0.7743	n0	correct	ok	n0	released	option_probability
Clef	tcga242	test	tcga1_4	breast.pm_category	tcga1_4	0.00165984	0.9623806669842452	mx	0.5032	mx	correct	ok	mx	released	option_probability
Clef	tcga242	test	tcga1_4	breast.pathologic_stage_group	tcga1_4	0.00165984	0.9623806669842452	not_stated	0.5864	not_stated	correct	ok	not_stated	released	option_probability
Clef	tcga242	test	tcga1_4	breast.anatomic_stage_group	tcga1_4	0.00165984	0.9623806669842452	not_stated	0.6588	not_stated	correct	ok	not_stated	released	option_probability
Clef	tcga242	test	tcga1_4	breast.grade	tcga1_4	0.00165984	0.9623806669842452	2	0.7628	not_stated	incorrect	ok	not_stated	released	option_probability
Clef	tcga242	test	tcga1_4	breast.nuclear_grade	tcga1_4	0.00165984	0.9623806669842452	2	0.474	not_stated	incorrect	ok	not_stated	released	option_probability
Clef	tcga242	test	tcga1_4	breast.tubule_formation	tcga1_4	0.00165984	0.9623806669842452	not_stated	0.9294	not_stated	correct	ok	not_stated	released	option_probability
Clef	tcga242	test	tcga1_4	breast.mitotic_rate	tcga1_4	0.00165984	0.9623806669842452	not_stated	0.7264	not_stated	correct	ok	not_stated	released	option_probability
Clef	tcga242	test	tcga1_4	breast.total_score	tcga1_4	0.00165984	0.9623806669842452	not_stated	0.8324	not_stated	correct	ok	not_stated	released	option_probability
Clef	tcga242	test	tcga1_4	breast.dcis_grade	tcga1_4	0.00165984	0.9623806669842452	2	0.8447	2	correct	ok	2	released	option_probability
Clef	tcga242	test	tcga1_4	breast.cancer_clock	tcga1_4	0.00165984	0.9623806669842452	not_stated	0.963	not_stated	correct	ok	not_stated	released	option_probability
Clef	tcga242	test	tcga1_4	breast.cancer_laterality	tcga1_4	0.00165984	0.9623806669842452	left	0.966	left	correct	ok	left	released	option_probability
Clef	tcga242	test	tcga1_4	breast.cancer_quadrant	tcga1_4	0.00165984	0.9623806669842452	not_stated	0.8195	not_stated	correct	ok	not_stated	released	option_probability
Clef	tcga242	test	tcga1_4	breast.histology	tcga1_4	0.00165984	0.9623806669842452	invasive_carcinoma_no_special_type	0.7231	invasive_carcinoma_no_special_type	correct	ok	invasive_carcinoma_no_special_type	released	option_probability
Clef	tcga242	test	tcga1_4	breast.procedure	tcga1_4	0.00165984	0.9623806669842452	partial_mastectomy	0.4627	partial_mastectomy	correct	ok	partial_mastectomy	released	option_probability
Clef	tcga242	test	tcga1_4	breast.dcis_comedo_necrosis	tcga1_4	0.00165984	0.9623806669842452	true	0.8383	true	correct	ok	true	released	option_probability
Clef	tcga242	test	tcga1_4	breast.dcis_present	tcga1_4	0.00165984	0.9623806669842452	true	0.9594	true	correct	ok	true	released	option_probability
Clef	tcga242	test	tcga1_4	breast.distant_metastasis	tcga1_4	0.00165984	0.9623806669842452	not_stated	0.6402	not_stated	correct	ok	not_stated	released	option_probability
Clef	tcga242	test	tcga1_4	breast.extranodal_extension	tcga1_4	0.00165984	0.9623806669842452	false	0.6587	not_stated	incorrect	ok	not_stated	released	option_probability
Clef	tcga242	test	tcga1_4	breast.lymphovascular_invasion	tcga1_4	0.00165984	0.9623806669842452	not_stated	0.8942	not_stated	correct	ok	not_stated	released	option_probability
Clef	tcga242	test	tcga1_4	breast.perineural_invasion	tcga1_4	0.00165984	0.9623806669842452	not_stated	0.8398	not_stated	correct	ok	not_stated	released	option_probability
Clef	tcga242	test	tcga1_4	breast.biomarker_er	tcga1_4	0.00165984	0.9623806669842452	true	0.9694	true	correct	ok	true	released	option_probability
Clef	tcga242	test	tcga1_4	breast.biomarker_pr	tcga1_4	0.00165984	0.9623806669842452	true	0.9588	true	correct	ok	true	released	option_probability
Clef	tcga242	test	tcga1_4	breast.biomarker_her2	tcga1_4	0.00165984	0.9623806669842452	false	0.8705	not_stated	incorrect	ok	not_stated	released	option_probability
Clef	tcga242	test	tcga1_4	breast.biomarker_ki67	tcga1_4	0.00165984	0.9623806669842452	not_stated	0.9974	not_stated	correct	ok	not_stated	released	option_probability
Clef	tcga242	test	tcga1_40	cancer_excision_report	tcga1_40	0.00200016	1.56475858297199	true	0.9903	true	correct	ok	true	released	option_probability
Clef	tcga242	test	tcga1_40	cancer_category	tcga1_40	0.00200016	1.56475858297199	breast	0.9383	breast	correct	ok	breast	released	option_probability
Clef	tcga242	test	tcga1_40	breast.tnm_descriptor	tcga1_40	0.00200016	1.56475858297199	not_stated	0.9631	not_stated	correct	ok	not_stated	released	option_probability
Clef	tcga242	test	tcga1_40	breast.pt_category	tcga1_40	0.00200016	1.56475858297199	t1c	0.8941	t1c	correct	ok	t1c	released	option_probability
Clef	tcga242	test	tcga1_40	breast.pn_category	tcga1_40	0.00200016	1.56475858297199	n0	0.8206	n0	correct	ok	n0	released	option_probability
Clef	tcga242	test	tcga1_40	breast.pm_category	tcga1_40	0.00200016	1.56475858297199	mx	0.8355	mx	correct	ok	mx	released	option_probability
Clef	tcga242	test	tcga1_40	breast.pathologic_stage_group	tcga1_40	0.00200016	1.56475858297199	not_stated	0.6874	not_stated	correct	ok	not_stated	released	option_probability
Clef	tcga242	test	tcga1_40	breast.anatomic_stage_group	tcga1_40	0.00200016	1.56475858297199	not_stated	0.58	not_stated	correct	ok	not_stated	released	option_probability
Clef	tcga242	test	tcga1_40	breast.grade	tcga1_40	0.00200016	1.56475858297199	2	0.9255	2	correct	ok	2	released	option_probability
Clef	tcga242	test	tcga1_40	breast.nuclear_grade	tcga1_40	0.00200016	1.56475858297199	2	0.5623	2	correct	ok	2	released	option_probability
Clef	tcga242	test	tcga1_40	breast.tubule_formation	tcga1_40	0.00200016	1.56475858297199	3	0.8241	3	correct	ok	3	released	option_probability
Clef	tcga242	test	tcga1_40	breast.mitotic_rate	tcga1_40	0.00200016	1.56475858297199	2	0.7449	2	correct	ok	2	released	option_probability
Clef	tcga242	test	tcga1_40	breast.total_score	tcga1_40	0.00200016	1.56475858297199	7	0.8044	7	correct	ok	7	released	option_probability
Clef	tcga242	test	tcga1_40	breast.dcis_grade	tcga1_40	0.00200016	1.56475858297199	2	0.8218	2	correct	ok	2	released	option_probability
Clef	tcga242	test	tcga1_40	breast.cancer_clock	tcga1_40	0.00200016	1.56475858297199	12	0.8917	12	correct	ok	12	released	option_probability
Clef	tcga242	test	tcga1_40	breast.cancer_laterality	tcga1_40	0.00200016	1.56475858297199	left	0.9603	left	correct	ok	left	released	option_probability
Clef	tcga242	test	tcga1_40	breast.cancer_quadrant	tcga1_40	0.00200016	1.56475858297199	not_stated	0.3652	upper_outer_quadrant	incorrect	ok	upper_outer_quadrant	released	option_probability
Clef	tcga242	test	tcga1_40	breast.histology	tcga1_40	0.00200016	1.56475858297199	invasive_carcinoma_no_special_type	0.6686	invasive_carcinoma_no_special_type	correct	ok	invasive_carcinoma_no_special_type	released	option_probability
Clef	tcga242	test	tcga1_40	breast.procedure	tcga1_40	0.00200016	1.56475858297199	partial_mastectomy	0.4995	partial_mastectomy	correct	ok	partial_mastectomy	released	option_probability
Clef	tcga242	test	tcga1_40	breast.dcis_comedo_necrosis	tcga1_40	0.00200016	1.56475858297199	true	0.8387	true	correct	ok	true	released	option_probability
Clef	tcga242	test	tcga1_40	breast.dcis_present	tcga1_40	0.00200016	1.56475858297199	true	0.9471	true	correct	ok	true	released	option_probability
Clef	tcga242	test	tcga1_40	breast.distant_metastasis	tcga1_40	0.00200016	1.56475858297199	not_stated	0.9177	not_stated	correct	ok	not_stated	released	option_probability
Clef	tcga242	test	tcga1_40	breast.extranodal_extension	tcga1_40	0.00200016	1.56475858297199	false	0.5386	not_stated	incorrect	ok	not_stated	released	option_probability
Clef	tcga242	test	tcga1_40	breast.lymphovascular_invasion	tcga1_40	0.00200016	1.56475858297199	false	0.9351	false	correct	ok	false	released	option_probability
Clef	tcga242	test	tcga1_40	breast.perineural_invasion	tcga1_40	0.00200016	1.56475858297199	not_stated	0.9369	not_stated	correct	ok	not_stated	released	option_probability
Clef	tcga242	test	tcga1_40	breast.biomarker_er	tcga1_40	0.00200016	1.56475858297199	true	0.9531	true	correct	ok	true	released	option_probability
Clef	tcga242	test	tcga1_40	breast.biomarker_pr	tcga1_40	0.00200016	1.56475858297199	true	0.9411	true	correct	ok	true	released	option_probability
Clef	tcga242	test	tcga1_40	breast.biomarker_her2	tcga1_40	0.00200016	1.56475858297199	false	0.9241	false	correct	ok	false	released	option_probability
Clef	tcga242	test	tcga1_40	breast.biomarker_ki67	tcga1_40	0.00200016	1.56475858297199	not_stated	0.996	not_stated	correct	ok	not_stated	released	option_probability
Clef	tcga242	test	tcga1_44	cancer_excision_report	tcga1_44	0.00176112	1.0583471250720322	true	0.9922	true	correct	ok	true	released	option_probability
Clef	tcga242	test	tcga1_44	cancer_category	tcga1_44	0.00176112	1.0583471250720322	breast	0.9425	breast	correct	ok	breast	released	option_probability
Clef	tcga242	test	tcga1_44	breast.tnm_descriptor	tcga1_44	0.00176112	1.0583471250720322	not_stated	0.9365	not_stated	correct	ok	not_stated	released	option_probability
Clef	tcga242	test	tcga1_44	breast.pt_category	tcga1_44	0.00176112	1.0583471250720322	t2	0.4566	t2	correct	ok	t2	released	option_probability
Clef	tcga242	test	tcga1_44	breast.pn_category	tcga1_44	0.00176112	1.0583471250720322	n1b	0.436	n1a	incorrect	ok	n1a	released	option_probability
Clef	tcga242	test	tcga1_44	breast.pm_category	tcga1_44	0.00176112	1.0583471250720322	not_stated	0.3684	not_stated	correct	ok	not_stated	released	option_probability
Clef	tcga242	test	tcga1_44	breast.pathologic_stage_group	tcga1_44	0.00176112	1.0583471250720322	not_stated	0.6354	not_stated	correct	ok	not_stated	released	option_probability
Clef	tcga242	test	tcga1_44	breast.anatomic_stage_group	tcga1_44	0.00176112	1.0583471250720322	not_stated	0.7624	not_stated	correct	ok	not_stated	released	option_probability
Clef	tcga242	test	tcga1_44	breast.grade	tcga1_44	0.00176112	1.0583471250720322	3	0.9218	3	correct	ok	3	released	option_probability
Clef	tcga242	test	tcga1_44	breast.nuclear_grade	tcga1_44	0.00176112	1.0583471250720322	3	0.9001	3	correct	ok	3	released	option_probability
Clef	tcga242	test	tcga1_44	breast.tubule_formation	tcga1_44	0.00176112	1.0583471250720322	3	0.6814	3	correct	ok	3	released	option_probability
Clef	tcga242	test	tcga1_44	breast.mitotic_rate	tcga1_44	0.00176112	1.0583471250720322	3	0.7076	3	correct	ok	3	released	option_probability
Clef	tcga242	test	tcga1_44	breast.total_score	tcga1_44	0.00176112	1.0583471250720322	9	0.7145	9	correct	ok	9	released	option_probability
Clef	tcga242	test	tcga1_44	breast.dcis_grade	tcga1_44	0.00176112	1.0583471250720322	not_stated	0.9815	not_stated	correct	ok	not_stated	released	option_probability
Clef	tcga242	test	tcga1_44	breast.cancer_clock	tcga1_44	0.00176112	1.0583471250720322	not_stated	0.9546	not_stated	correct	ok	not_stated	released	option_probability
Clef	tcga242	test	tcga1_44	breast.cancer_laterality	tcga1_44	0.00176112	1.0583471250720322	right	0.9611	right	correct	ok	right	released	option_probability
Clef	tcga242	test	tcga1_44	breast.cancer_quadrant	tcga1_44	0.00176112	1.0583471250720322	not_stated	0.8548	not_stated	correct	ok	not_stated	released	option_probability
Clef	tcga242	test	tcga1_44	breast.histology	tcga1_44	0.00176112	1.0583471250720322	invasive_carcinoma_no_special_type	0.7018	invasive_carcinoma_no_special_type	correct	ok	invasive_carcinoma_no_special_type	released	option_probability
Clef	tcga242	test	tcga1_44	breast.procedure	tcga1_44	0.00176112	1.0583471250720322	partial_mastectomy	0.3833	wide_excision	incorrect	ok	wide_excision	released	option_probability
Clef	tcga242	test	tcga1_44	breast.dcis_comedo_necrosis	tcga1_44	0.00176112	1.0583471250720322	not_stated	0.6604	not_stated	correct	ok	not_stated	released	option_probability
Clef	tcga242	test	tcga1_44	breast.dcis_present	tcga1_44	0.00176112	1.0583471250720322	not_stated	0.4988	false	incorrect	ok	false	released	option_probability
Clef	tcga242	test	tcga1_44	breast.distant_metastasis	tcga1_44	0.00176112	1.0583471250720322	not_stated	0.8163	not_stated	correct	ok	not_stated	released	option_probability
Clef	tcga242	test	tcga1_44	breast.extranodal_extension	tcga1_44	0.00176112	1.0583471250720322	not_stated	0.8437	not_stated	correct	ok	not_stated	released	option_probability
Clef	tcga242	test	tcga1_44	breast.lymphovascular_invasion	tcga1_44	0.00176112	1.0583471250720322	not_stated	0.8504	not_stated	correct	ok	not_stated	released	option_probability
Clef	tcga242	test	tcga1_44	breast.perineural_invasion	tcga1_44	0.00176112	1.0583471250720322	not_stated	0.8233	not_stated	correct	ok	not_stated	released	option_probability
Clef	tcga242	test	tcga1_44	breast.biomarker_er	tcga1_44	0.00176112	1.0583471250720322	false	0.9599	false	correct	ok	false	released	option_probability
Clef	tcga242	test	tcga1_44	breast.biomarker_pr	tcga1_44	0.00176112	1.0583471250720322	true	0.9483	true	correct	ok	true	released	option_probability
Clef	tcga242	test	tcga1_44	breast.biomarker_her2	tcga1_44	0.00176112	1.0583471250720322	false	0.9091	false	correct	ok	false	released	option_probability
Clef	tcga242	test	tcga1_44	breast.biomarker_ki67	tcga1_44	0.00176112	1.0583471250720322	not_stated	0.9961	not_stated	correct	ok	not_stated	released	option_probability
Clef	tcga242	test	tcga1_46	cancer_excision_report	tcga1_46	0.00185904	1.5105486249085516	true	0.987	true	correct	ok	true	released	option_probability
Clef	tcga242	test	tcga1_46	cancer_category	tcga1_46	0.00185904	1.5105486249085516	breast	0.9365	breast	correct	ok	breast	released	option_probability
Clef	tcga242	test	tcga1_46	breast.tnm_descriptor	tcga1_46	0.00185904	1.5105486249085516	not_stated	0.9495	not_stated	correct	ok	not_stated	released	option_probability
Clef	tcga242	test	tcga1_46	breast.pt_category	tcga1_46	0.00185904	1.5105486249085516	t4b	0.283	not_stated	incorrect	ok	not_stated	released	option_probability
Clef	tcga242	test	tcga1_46	breast.pn_category	tcga1_46	0.00185904	1.5105486249085516	n2a	0.5711	n2a	correct	ok	n2a	released	option_probability
Clef	tcga242	test	tcga1_46	breast.pm_category	tcga1_46	0.00185904	1.5105486249085516	mx	0.8478	mx	correct	ok	mx	released	option_probability
Clef	tcga242	test	tcga1_46	breast.pathologic_stage_group	tcga1_46	0.00185904	1.5105486249085516	not_stated	0.4624	not_stated	correct	ok	not_stated	released	option_probability
Clef	tcga242	test	tcga1_46	breast.anatomic_stage_group	tcga1_46	0.00185904	1.5105486249085516	not_stated	0.4843	not_stated	correct	ok	not_stated	released	option_probability
Clef	tcga242	test	tcga1_46	breast.grade	tcga1_46	0.00185904	1.5105486249085516	3	0.9375	3	correct	ok	3	released	option_probability
Clef	tcga242	test	tcga1_46	breast.nuclear_grade	tcga1_46	0.00185904	1.5105486249085516	3	0.9337	3	correct	ok	3	released	option_probability
Clef	tcga242	test	tcga1_46	breast.tubule_formation	tcga1_46	0.00185904	1.5105486249085516	3	0.7744	3	correct	ok	3	released	option_probability
Clef	tcga242	test	tcga1_46	breast.mitotic_rate	tcga1_46	0.00185904	1.5105486249085516	3	0.9023	3	correct	ok	3	released	option_probability
Clef	tcga242	test	tcga1_46	breast.total_score	tcga1_46	0.00185904	1.5105486249085516	9	0.8648	9	correct	ok	9	released	option_probability
Clef	tcga242	test	tcga1_46	breast.dcis_grade	tcga1_46	0.00185904	1.5105486249085516	3	0.9266	3	correct	ok	3	released	option_probability
Clef	tcga242	test	tcga1_46	breast.cancer_clock	tcga1_46	0.00185904	1.5105486249085516	not_stated	0.9376	not_stated	correct	ok	not_stated	released	option_probability
Clef	tcga242	test	tcga1_46	breast.cancer_laterality	tcga1_46	0.00185904	1.5105486249085516	right	0.9504	right	correct	ok	right	released	option_probability
Clef	tcga242	test	tcga1_46	breast.cancer_quadrant	tcga1_46	0.00185904	1.5105486249085516	not_stated	0.5934	nipple	incorrect	ok	nipple	released	option_probability
Clef	tcga242	test	tcga1_46	breast.histology	tcga1_46	0.00185904	1.5105486249085516	invasive_carcinoma_no_special_type	0.7864	invasive_carcinoma_no_special_type	correct	ok	invasive_carcinoma_no_special_type	released	option_probability
Clef	tcga242	test	tcga1_46	breast.procedure	tcga1_46	0.00185904	1.5105486249085516	modified_radical_mastectomy	0.7365	total_mastectomy	incorrect	ok	total_mastectomy	released	option_probability
Clef	tcga242	test	tcga1_46	breast.dcis_comedo_necrosis	tcga1_46	0.00185904	1.5105486249085516	not_stated	0.7746	not_stated	correct	ok	not_stated	released	option_probability
Clef	tcga242	test	tcga1_46	breast.dcis_present	tcga1_46	0.00185904	1.5105486249085516	true	0.9011	true	correct	ok	true	released	option_probability
Clef	tcga242	test	tcga1_46	breast.distant_metastasis	tcga1_46	0.00185904	1.5105486249085516	not_stated	0.8525	not_stated	correct	ok	not_stated	released	option_probability
Clef	tcga242	test	tcga1_46	breast.extranodal_extension	tcga1_46	0.00185904	1.5105486249085516	true	0.9381	true	correct	ok	true	released	option_probability
Clef	tcga242	test	tcga1_46	breast.lymphovascular_invasion	tcga1_46	0.00185904	1.5105486249085516	true	0.9546	true	correct	ok	true	released	option_probability
Clef	tcga242	test	tcga1_46	breast.perineural_invasion	tcga1_46	0.00185904	1.5105486249085516	not_stated	0.7885	not_stated	correct	ok	not_stated	released	option_probability
Clef	tcga242	test	tcga1_46	breast.biomarker_er	tcga1_46	0.00185904	1.5105486249085516	true	0.9571	true	correct	ok	true	released	option_probability
Clef	tcga242	test	tcga1_46	breast.biomarker_pr	tcga1_46	0.00185904	1.5105486249085516	true	0.9438	true	correct	ok	true	released	option_probability
Clef	tcga242	test	tcga1_46	breast.biomarker_her2	tcga1_46	0.00185904	1.5105486249085516	not_stated	0.9466	true	incorrect	ok	true	released	option_probability
Clef	tcga242	test	tcga1_46	breast.biomarker_ki67	tcga1_46	0.00185904	1.5105486249085516	not_stated	0.9963	not_stated	correct	ok	not_stated	released	option_probability
Clef	tcga242	test	tcga1_50	cancer_excision_report	tcga1_50	0.001956	1.3531984169967473	true	0.991	true	correct	ok	true	released	option_probability
Clef	tcga242	test	tcga1_50	cancer_category	tcga1_50	0.001956	1.3531984169967473	breast	0.9455	breast	correct	ok	breast	released	option_probability
Clef	tcga242	test	tcga1_50	breast.tnm_descriptor	tcga1_50	0.001956	1.3531984169967473	not_stated	0.8492	not_stated	correct	ok	not_stated	released	option_probability
Clef	tcga242	test	tcga1_50	breast.pt_category	tcga1_50	0.001956	1.3531984169967473	t2	0.8212	t2	correct	ok	t2	released	option_probability
Clef	tcga242	test	tcga1_50	breast.pn_category	tcga1_50	0.001956	1.3531984169967473	n1a	0.3284	n1a	correct	ok	n1a	released	option_probability
Clef	tcga242	test	tcga1_50	breast.pm_category	tcga1_50	0.001956	1.3531984169967473	mx	0.8264	mx	correct	ok	mx	released	option_probability
Clef	tcga242	test	tcga1_50	breast.pathologic_stage_group	tcga1_50	0.001956	1.3531984169967473	iib	0.664	iib	correct	ok	iib	released	option_probability
Clef	tcga242	test	tcga1_50	breast.anatomic_stage_group	tcga1_50	0.001956	1.3531984169967473	iib	0.517	not_stated	incorrect	ok	not_stated	released	option_probability
Clef	tcga242	test	tcga1_50	breast.grade	tcga1_50	0.001956	1.3531984169967473	3	0.9215	3	correct	ok	3	released	option_probability
Clef	tcga242	test	tcga1_50	breast.nuclear_grade	tcga1_50	0.001956	1.3531984169967473	3	0.6012	3	correct	ok	3	released	option_probability
Clef	tcga242	test	tcga1_50	breast.tubule_formation	tcga1_50	0.001956	1.3531984169967473	not_stated	0.5186	3	incorrect	ok	3	released	option_probability
Clef	tcga242	test	tcga1_50	breast.mitotic_rate	tcga1_50	0.001956	1.3531984169967473	3	0.5179	3	correct	ok	3	released	option_probability
Clef	tcga242	test	tcga1_50	breast.total_score	tcga1_50	0.001956	1.3531984169967473	9	0.3207	9	correct	ok	9	released	option_probability
Clef	tcga242	test	tcga1_50	breast.dcis_grade	tcga1_50	0.001956	1.3531984169967473	not_stated	0.9708	not_stated	correct	ok	not_stated	released	option_probability
Clef	tcga242	test	tcga1_50	breast.cancer_clock	tcga1_50	0.001956	1.3531984169967473	not_stated	0.9688	not_stated	correct	ok	not_stated	released	option_probability
Clef	tcga242	test	tcga1_50	breast.cancer_laterality	tcga1_50	0.001956	1.3531984169967473	left	0.9633	left	correct	ok	left	released	option_probability
Clef	tcga242	test	tcga1_50	breast.cancer_quadrant	tcga1_50	0.001956	1.3531984169967473	not_stated	0.8793	not_stated	correct	ok	not_stated	released	option_probability
Clef	tcga242	test	tcga1_50	breast.histology	tcga1_50	0.001956	1.3531984169967473	invasive_carcinoma_no_special_type	0.6237	invasive_carcinoma_no_special_type	correct	ok	invasive_carcinoma_no_special_type	released	option_probability
Clef	tcga242	test	tcga1_50	breast.procedure	tcga1_50	0.001956	1.3531984169967473	partial_mastectomy	0.358	partial_mastectomy	correct	ok	partial_mastectomy	released	option_probability
Clef	tcga242	test	tcga1_50	breast.dcis_comedo_necrosis	tcga1_50	0.001956	1.3531984169967473	not_stated	0.6453	not_stated	correct	ok	not_stated	released	option_probability
Clef	tcga242	test	tcga1_50	breast.dcis_present	tcga1_50	0.001956	1.3531984169967473	not_stated	0.6245	not_stated	correct	ok	not_stated	released	option_probability
Clef	tcga242	test	tcga1_50	breast.distant_metastasis	tcga1_50	0.001956	1.3531984169967473	not_stated	0.8668	not_stated	correct	ok	not_stated	released	option_probability
Clef	tcga242	test	tcga1_50	breast.extranodal_extension	tcga1_50	0.001956	1.3531984169967473	true	0.9139	true	correct	ok	true	released	option_probability
Clef	tcga242	test	tcga1_50	breast.lymphovascular_invasion	tcga1_50	0.001956	1.3531984169967473	true	0.8804	true	correct	ok	true	released	option_probability
Clef	tcga242	test	tcga1_50	breast.perineural_invasion	tcga1_50	0.001956	1.3531984169967473	not_stated	0.6746	not_stated	correct	ok	not_stated	released	option_probability
Clef	tcga242	test	tcga1_50	breast.biomarker_er	tcga1_50	0.001956	1.3531984169967473	false	0.9589	false	correct	ok	false	released	option_probability
Clef	tcga242	test	tcga1_50	breast.biomarker_pr	tcga1_50	0.001956	1.3531984169967473	false	0.9325	false	correct	ok	false	released	option_probability
Clef	tcga242	test	tcga1_50	breast.biomarker_her2	tcga1_50	0.001956	1.3531984169967473	false	0.872	false	correct	ok	false	released	option_probability
Clef	tcga242	test	tcga1_50	breast.biomarker_ki67	tcga1_50	0.001956	1.3531984169967473	not_stated	0.9954	not_stated	correct	ok	not_stated	released	option_probability
Clef	tcga242	test	tcga1_52	cancer_excision_report	tcga1_52	0.0015820799999999998	1.738709791796282	true	0.9901	true	correct	ok	true	released	option_probability
Clef	tcga242	test	tcga1_52	cancer_category	tcga1_52	0.0015820799999999998	1.738709791796282	breast	0.9506	breast	correct	ok	breast	released	option_probability
Clef	tcga242	test	tcga1_52	breast.tnm_descriptor	tcga1_52	0.0015820799999999998	1.738709791796282	not_stated	0.9273	not_stated	correct	ok	not_stated	released	option_probability
Clef	tcga242	test	tcga1_52	breast.pt_category	tcga1_52	0.0015820799999999998	1.738709791796282	t3	0.7691	t3	correct	ok	t3	released	option_probability
Clef	tcga242	test	tcga1_52	breast.pn_category	tcga1_52	0.0015820799999999998	1.738709791796282	n3c	0.3047	n3a	incorrect	ok	n3a	released	option_probability
Clef	tcga242	test	tcga1_52	breast.pm_category	tcga1_52	0.0015820799999999998	1.738709791796282	mx	0.86	mx	correct	ok	mx	released	option_probability
Clef	tcga242	test	tcga1_52	breast.pathologic_stage_group	tcga1_52	0.0015820799999999998	1.738709791796282	iiic	0.6627	iiic	correct	ok	iiic	released	option_probability
Clef	tcga242	test	tcga1_52	breast.anatomic_stage_group	tcga1_52	0.0015820799999999998	1.738709791796282	iiic	0.6005	not_stated	incorrect	ok	not_stated	released	option_probability
Clef	tcga242	test	tcga1_52	breast.grade	tcga1_52	0.0015820799999999998	1.738709791796282	3	0.9511000000000001	3	correct	ok	3	released	option_probability
Clef	tcga242	test	tcga1_52	breast.nuclear_grade	tcga1_52	0.0015820799999999998	1.738709791796282	not_stated	0.8579	3	incorrect	ok	3	released	option_probability
Clef	tcga242	test	tcga1_52	breast.tubule_formation	tcga1_52	0.0015820799999999998	1.738709791796282	not_stated	0.9236	3	incorrect	ok	3	released	option_probability
Clef	tcga242	test	tcga1_52	breast.mitotic_rate	tcga1_52	0.0015820799999999998	1.738709791796282	not_stated	0.527	3	incorrect	ok	3	released	option_probability
Clef	tcga242	test	tcga1_52	breast.total_score	tcga1_52	0.0015820799999999998	1.738709791796282	not_stated	0.5366	9	incorrect	ok	9	released	option_probability
Clef	tcga242	test	tcga1_52	breast.dcis_grade	tcga1_52	0.0015820799999999998	1.738709791796282	not_stated	0.9739	not_stated	correct	ok	not_stated	released	option_probability
Clef	tcga242	test	tcga1_52	breast.cancer_clock	tcga1_52	0.0015820799999999998	1.738709791796282	not_stated	0.9063	not_stated	correct	ok	not_stated	released	option_probability
Clef	tcga242	test	tcga1_52	breast.cancer_laterality	tcga1_52	0.0015820799999999998	1.738709791796282	right	0.9598	right	correct	ok	right	released	option_probability
Clef	tcga242	test	tcga1_52	breast.cancer_quadrant	tcga1_52	0.0015820799999999998	1.738709791796282	upper_outer_quadrant	0.3876	upper_outer_quadrant	correct	ok	upper_outer_quadrant	released	option_probability
Clef	tcga242	test	tcga1_52	breast.histology	tcga1_52	0.0015820799999999998	1.738709791796282	invasive_carcinoma_no_special_type	0.6452	invasive_carcinoma_no_special_type	correct	ok	invasive_carcinoma_no_special_type	released	option_probability
Clef	tcga242	test	tcga1_52	breast.procedure	tcga1_52	0.0015820799999999998	1.738709791796282	modified_radical_mastectomy	0.91	modified_radical_mastectomy	correct	ok	modified_radical_mastectomy	released	option_probability
Clef	tcga242	test	tcga1_52	breast.dcis_comedo_necrosis	tcga1_52	0.0015820799999999998	1.738709791796282	not_stated	0.7389	not_stated	correct	ok	not_stated	released	option_probability
Clef	tcga242	test	tcga1_52	breast.dcis_present	tcga1_52	0.0015820799999999998	1.738709791796282	not_stated	0.6358	not_stated	correct	ok	not_stated	released	option_probability
Clef	tcga242	test	tcga1_52	breast.distant_metastasis	tcga1_52	0.0015820799999999998	1.738709791796282	not_stated	0.8297	not_stated	correct	ok	not_stated	released	option_probability
Clef	tcga242	test	tcga1_52	breast.extranodal_extension	tcga1_52	0.0015820799999999998	1.738709791796282	not_stated	0.9053	not_stated	correct	ok	not_stated	released	option_probability
Clef	tcga242	test	tcga1_52	breast.lymphovascular_invasion	tcga1_52	0.0015820799999999998	1.738709791796282	true	0.9599	true	correct	ok	true	released	option_probability
Clef	tcga242	test	tcga1_52	breast.perineural_invasion	tcga1_52	0.0015820799999999998	1.738709791796282	not_stated	0.7408	not_stated	correct	ok	not_stated	released	option_probability
Clef	tcga242	test	tcga1_52	breast.biomarker_er	tcga1_52	0.0015820799999999998	1.738709791796282	not_stated	0.9908	not_stated	correct	ok	not_stated	released	option_probability
Clef	tcga242	test	tcga1_52	breast.biomarker_pr	tcga1_52	0.0015820799999999998	1.738709791796282	not_stated	0.9897	not_stated	correct	ok	not_stated	released	option_probability
Clef	tcga242	test	tcga1_52	breast.biomarker_her2	tcga1_52	0.0015820799999999998	1.738709791796282	not_stated	0.9859	not_stated	correct	ok	not_stated	released	option_probability
Clef	tcga242	test	tcga1_52	breast.biomarker_ki67	tcga1_52	0.0015820799999999998	1.738709791796282	not_stated	0.9905	not_stated	correct	ok	not_stated	released	option_probability
Clef	tcga242	test	tcga1_55	cancer_excision_report	tcga1_55	0.00195936	1.5008415000047535	true	0.9758	true	correct	ok	true	released	option_probability
Clef	tcga242	test	tcga1_55	cancer_category	tcga1_55	0.00195936	1.5008415000047535	breast	0.9392	breast	correct	ok	breast	released	option_probability
Clef	tcga242	test	tcga1_55	breast.tnm_descriptor	tcga1_55	0.00195936	1.5008415000047535	not_stated	0.8542	not_stated	correct	ok	not_stated	released	option_probability
Clef	tcga242	test	tcga1_55	breast.pt_category	tcga1_55	0.00195936	1.5008415000047535	t2	0.5908	t2	correct	ok	t2	released	option_probability
Clef	tcga242	test	tcga1_55	breast.pn_category	tcga1_55	0.00195936	1.5008415000047535	not_stated	0.7883	n0	incorrect	ok	n0	released	option_probability
Clef	tcga242	test	tcga1_55	breast.pm_category	tcga1_55	0.00195936	1.5008415000047535	mx	0.4749	mx	correct	ok	mx	released	option_probability
Clef	tcga242	test	tcga1_55	breast.pathologic_stage_group	tcga1_55	0.00195936	1.5008415000047535	not_stated	0.8041	not_stated	correct	ok	not_stated	released	option_probability
Clef	tcga242	test	tcga1_55	breast.anatomic_stage_group	tcga1_55	0.00195936	1.5008415000047535	not_stated	0.8666	not_stated	correct	ok	not_stated	released	option_probability
Clef	tcga242	test	tcga1_55	breast.grade	tcga1_55	0.00195936	1.5008415000047535	2	0.8201	not_stated	incorrect	ok	not_stated	released	option_probability
Clef	tcga242	test	tcga1_55	breast.nuclear_grade	tcga1_55	0.00195936	1.5008415000047535	2	0.9128000000000001	2	correct	ok	2	released	option_probability
Clef	tcga242	test	tcga1_55	breast.tubule_formation	tcga1_55	0.00195936	1.5008415000047535	not_stated	0.9418	not_stated	correct	ok	not_stated	released	option_probability
Clef	tcga242	test	tcga1_55	breast.mitotic_rate	tcga1_55	0.00195936	1.5008415000047535	1	0.4288	not_stated	incorrect	ok	not_stated	released	option_probability
Clef	tcga242	test	tcga1_55	breast.total_score	tcga1_55	0.00195936	1.5008415000047535	not_stated	0.8144	not_stated	correct	ok	not_stated	released	option_probability
Clef	tcga242	test	tcga1_55	breast.dcis_grade	tcga1_55	0.00195936	1.5008415000047535	not_stated	0.8737	2	incorrect	ok	2	released	option_probability
Clef	tcga242	test	tcga1_55	breast.cancer_clock	tcga1_55	0.00195936	1.5008415000047535	3	0.495	not_stated	incorrect	ok	not_stated	released	option_probability
Clef	tcga242	test	tcga1_55	breast.cancer_laterality	tcga1_55	0.00195936	1.5008415000047535	left	0.9065	left	correct	ok	left	released	option_probability
Clef	tcga242	test	tcga1_55	breast.cancer_quadrant	tcga1_55	0.00195936	1.5008415000047535	upper_outer_quadrant	0.3797	upper_outer_quadrant	correct	ok	upper_outer_quadrant	released	option_probability
Clef	tcga242	test	tcga1_55	breast.histology	tcga1_55	0.00195936	1.5008415000047535	invasive_carcinoma_no_special_type	0.5188	invasive_carcinoma_no_special_type	correct	ok	invasive_carcinoma_no_special_type	released	option_probability
Clef	tcga242	test	tcga1_55	breast.procedure	tcga1_55	0.00195936	1.5008415000047535	simple_mastectomy	0.6444	simple_mastectomy	correct	ok	simple_mastectomy	released	option_probability
Clef	tcga242	test	tcga1_55	breast.dcis_comedo_necrosis	tcga1_55	0.00195936	1.5008415000047535	true	0.7833	false	incorrect	ok	false	released	option_probability
Clef	tcga242	test	tcga1_55	breast.dcis_present	tcga1_55	0.00195936	1.5008415000047535	true	0.8678	true	correct	ok	true	released	option_probability
Clef	tcga242	test	tcga1_55	breast.distant_metastasis	tcga1_55	0.00195936	1.5008415000047535	not_stated	0.8695	not_stated	correct	ok	not_stated	released	option_probability
Clef	tcga242	test	tcga1_55	breast.extranodal_extension	tcga1_55	0.00195936	1.5008415000047535	not_stated	0.9287	not_stated	correct	ok	not_stated	released	option_probability
Clef	tcga242	test	tcga1_55	breast.lymphovascular_invasion	tcga1_55	0.00195936	1.5008415000047535	true	0.4949	true	correct	ok	true	released	option_probability
Clef	tcga242	test	tcga1_55	breast.perineural_invasion	tcga1_55	0.00195936	1.5008415000047535	not_stated	0.5647	not_stated	correct	ok	not_stated	released	option_probability
Clef	tcga242	test	tcga1_55	breast.biomarker_er	tcga1_55	0.00195936	1.5008415000047535	not_stated	0.9948	not_stated	correct	ok	not_stated	released	option_probability
Clef	tcga242	test	tcga1_55	breast.biomarker_pr	tcga1_55	0.00195936	1.5008415000047535	not_stated	0.9939	not_stated	correct	ok	not_stated	released	option_probability
Clef	tcga242	test	tcga1_55	breast.biomarker_her2	tcga1_55	0.00195936	1.5008415000047535	not_stated	0.9814	not_stated	correct	ok	not_stated	released	option_probability
Clef	tcga242	test	tcga1_55	breast.biomarker_ki67	tcga1_55	0.00195936	1.5008415000047535	not_stated	0.9916	not_stated	correct	ok	not_stated	released	option_probability
Clef	tcga242	test	tcga1_56	cancer_excision_report	tcga1_56	0.0023347199999999998	1.714518915861845	true	0.98	true	correct	ok	true	released	option_probability
Clef	tcga242	test	tcga1_56	cancer_category	tcga1_56	0.0023347199999999998	1.714518915861845	breast	0.932	breast	correct	ok	breast	released	option_probability
Clef	tcga242	test	tcga1_56	breast.tnm_descriptor	tcga1_56	0.0023347199999999998	1.714518915861845	not_stated	0.927	not_stated	correct	ok	not_stated	released	option_probability
Clef	tcga242	test	tcga1_56	breast.pt_category	tcga1_56	0.0023347199999999998	1.714518915861845	t3	0.3517	not_stated	incorrect	ok	not_stated	released	option_probability
Clef	tcga242	test	tcga1_56	breast.pn_category	tcga1_56	0.0023347199999999998	1.714518915861845	n0	0.7327	n0	correct	ok	n0	released	option_probability
Clef	tcga242	test	tcga1_56	breast.pm_category	tcga1_56	0.0023347199999999998	1.714518915861845	mx	0.4307	m0	incorrect	ok	m0	released	option_probability
Clef	tcga242	test	tcga1_56	breast.pathologic_stage_group	tcga1_56	0.0023347199999999998	1.714518915861845	not_stated	0.7515000000000001	not_stated	correct	ok	not_stated	released	option_probability
Clef	tcga242	test	tcga1_56	breast.anatomic_stage_group	tcga1_56	0.0023347199999999998	1.714518915861845	not_stated	0.8701	not_stated	correct	ok	not_stated	released	option_probability
Clef	tcga242	test	tcga1_56	breast.grade	tcga1_56	0.0023347199999999998	1.714518915861845	2	0.6107	2	correct	ok	2	released	option_probability
Clef	tcga242	test	tcga1_56	breast.nuclear_grade	tcga1_56	0.0023347199999999998	1.714518915861845	2	0.6222	not_stated	incorrect	ok	not_stated	released	option_probability
Clef	tcga242	test	tcga1_56	breast.tubule_formation	tcga1_56	0.0023347199999999998	1.714518915861845	not_stated	0.9076	not_stated	correct	ok	not_stated	released	option_probability
Clef	tcga242	test	tcga1_56	breast.mitotic_rate	tcga1_56	0.0023347199999999998	1.714518915861845	1	0.4127	not_stated	incorrect	ok	not_stated	released	option_probability
Clef	tcga242	test	tcga1_56	breast.total_score	tcga1_56	0.0023347199999999998	1.714518915861845	not_stated	0.7571	not_stated	correct	ok	not_stated	released	option_probability
Clef	tcga242	test	tcga1_56	breast.dcis_grade	tcga1_56	0.0023347199999999998	1.714518915861845	not_stated	0.9292	not_stated	correct	ok	not_stated	released	option_probability
Clef	tcga242	test	tcga1_56	breast.cancer_clock	tcga1_56	0.0023347199999999998	1.714518915861845	not_stated	0.6182	not_stated	correct	ok	not_stated	released	option_probability
Clef	tcga242	test	tcga1_56	breast.cancer_laterality	tcga1_56	0.0023347199999999998	1.714518915861845	left	0.9259	left	correct	ok	left	released	option_probability
Clef	tcga242	test	tcga1_56	breast.cancer_quadrant	tcga1_56	0.0023347199999999998	1.714518915861845	not_stated	0.4158	upper_outer_quadrant	incorrect	ok	upper_outer_quadrant	released	option_probability
Clef	tcga242	test	tcga1_56	breast.histology	tcga1_56	0.0023347199999999998	1.714518915861845	invasive_lobular_carcinoma	0.8349	invasive_lobular_carcinoma	correct	ok	invasive_lobular_carcinoma	released	option_probability
Clef	tcga242	test	tcga1_56	breast.procedure	tcga1_56	0.0023347199999999998	1.714518915861845	simple_mastectomy	0.5668	simple_mastectomy	correct	ok	simple_mastectomy	released	option_probability
Clef	tcga242	test	tcga1_56	breast.dcis_comedo_necrosis	tcga1_56	0.0023347199999999998	1.714518915861845	not_stated	0.7687	not_stated	correct	ok	not_stated	released	option_probability
Clef	tcga242	test	tcga1_56	breast.dcis_present	tcga1_56	0.0023347199999999998	1.714518915861845	not_stated	0.6988	not_stated	correct	ok	not_stated	released	option_probability
Clef	tcga242	test	tcga1_56	breast.distant_metastasis	tcga1_56	0.0023347199999999998	1.714518915861845	not_stated	0.8599	not_stated	correct	ok	not_stated	released	option_probability
Clef	tcga242	test	tcga1_56	breast.extranodal_extension	tcga1_56	0.0023347199999999998	1.714518915861845	false	0.7135	not_stated	incorrect	ok	not_stated	released	option_probability
Clef	tcga242	test	tcga1_56	breast.lymphovascular_invasion	tcga1_56	0.0023347199999999998	1.714518915861845	not_stated	0.9039	not_stated	correct	ok	not_stated	released	option_probability
Clef	tcga242	test	tcga1_56	breast.perineural_invasion	tcga1_56	0.0023347199999999998	1.714518915861845	not_stated	0.9381	not_stated	correct	ok	not_stated	released	option_probability
Clef	tcga242	test	tcga1_56	breast.biomarker_er	tcga1_56	0.0023347199999999998	1.714518915861845	not_stated	0.99	not_stated	correct	ok	not_stated	released	option_probability
Clef	tcga242	test	tcga1_56	breast.biomarker_pr	tcga1_56	0.0023347199999999998	1.714518915861845	not_stated	0.9916	not_stated	correct	ok	not_stated	released	option_probability
Clef	tcga242	test	tcga1_56	breast.biomarker_her2	tcga1_56	0.0023347199999999998	1.714518915861845	not_stated	0.9799	not_stated	correct	ok	not_stated	released	option_probability
Clef	tcga242	test	tcga1_56	breast.biomarker_ki67	tcga1_56	0.0023347199999999998	1.714518915861845	not_stated	0.9899	not_stated	correct	ok	not_stated	released	option_probability
Clef	tcga242	test	tcga1_6	cancer_excision_report	tcga1_6	0.0017419199999999999	1.617058499949053	true	0.9921	true	correct	ok	true	released	option_probability
Clef	tcga242	test	tcga1_6	cancer_category	tcga1_6	0.0017419199999999999	1.617058499949053	breast	0.938	breast	correct	ok	breast	released	option_probability
Clef	tcga242	test	tcga1_6	breast.tnm_descriptor	tcga1_6	0.0017419199999999999	1.617058499949053	not_stated	0.9583	not_stated	correct	ok	not_stated	released	option_probability
Clef	tcga242	test	tcga1_6	breast.pt_category	tcga1_6	0.0017419199999999999	1.617058499949053	t2	0.8659	t2	correct	ok	t2	released	option_probability
Clef	tcga242	test	tcga1_6	breast.pn_category	tcga1_6	0.0017419199999999999	1.617058499949053	n1mi	0.6939	n0	incorrect	ok	n0	released	option_probability
Clef	tcga242	test	tcga1_6	breast.pm_category	tcga1_6	0.0017419199999999999	1.617058499949053	mx	0.824	mx	correct	ok	mx	released	option_probability
Clef	tcga242	test	tcga1_6	breast.pathologic_stage_group	tcga1_6	0.0017419199999999999	1.617058499949053	not_stated	0.6504	not_stated	correct	ok	not_stated	released	option_probability
Clef	tcga242	test	tcga1_6	breast.anatomic_stage_group	tcga1_6	0.0017419199999999999	1.617058499949053	not_stated	0.6882	not_stated	correct	ok	not_stated	released	option_probability
Clef	tcga242	test	tcga1_6	breast.grade	tcga1_6	0.0017419199999999999	1.617058499949053	3	0.919	3	correct	ok	3	released	option_probability
Clef	tcga242	test	tcga1_6	breast.nuclear_grade	tcga1_6	0.0017419199999999999	1.617058499949053	3	0.88	3	correct	ok	3	released	option_probability
Clef	tcga242	test	tcga1_6	breast.tubule_formation	tcga1_6	0.0017419199999999999	1.617058499949053	3	0.7746	3	correct	ok	3	released	option_probability
Clef	tcga242	test	tcga1_6	breast.mitotic_rate	tcga1_6	0.0017419199999999999	1.617058499949053	3	0.8815	3	correct	ok	3	released	option_probability
Clef	tcga242	test	tcga1_6	breast.total_score	tcga1_6	0.0017419199999999999	1.617058499949053	9	0.8586	9	correct	ok	9	released	option_probability
Clef	tcga242	test	tcga1_6	breast.dcis_grade	tcga1_6	0.0017419199999999999	1.617058499949053	not_stated	0.9885	not_stated	correct	ok	not_stated	released	option_probability
Clef	tcga242	test	tcga1_6	breast.cancer_clock	tcga1_6	0.0017419199999999999	1.617058499949053	not_stated	0.8746	not_stated	correct	ok	not_stated	released	option_probability
Clef	tcga242	test	tcga1_6	breast.cancer_laterality	tcga1_6	0.0017419199999999999	1.617058499949053	right	0.9587	right	correct	ok	right	released	option_probability
Clef	tcga242	test	tcga1_6	breast.cancer_quadrant	tcga1_6	0.0017419199999999999	1.617058499949053	upper_outer_quadrant	0.4076	upper_outer_quadrant	correct	ok	upper_outer_quadrant	released	option_probability
Clef	tcga242	test	tcga1_6	breast.histology	tcga1_6	0.0017419199999999999	1.617058499949053	invasive_carcinoma_no_special_type	0.5947	invasive_carcinoma_no_special_type	correct	ok	invasive_carcinoma_no_special_type	released	option_probability
Clef	tcga242	test	tcga1_6	breast.procedure	tcga1_6	0.0017419199999999999	1.617058499949053	modified_radical_mastectomy	0.331	total_mastectomy	incorrect	ok	total_mastectomy	released	option_probability
Clef	tcga242	test	tcga1_6	breast.dcis_comedo_necrosis	tcga1_6	0.0017419199999999999	1.617058499949053	not_stated	0.7997	not_stated	correct	ok	not_stated	released	option_probability
Clef	tcga242	test	tcga1_6	breast.dcis_present	tcga1_6	0.0017419199999999999	1.617058499949053	false	0.8928	false	correct	ok	false	released	option_probability
Clef	tcga242	test	tcga1_6	breast.distant_metastasis	tcga1_6	0.0017419199999999999	1.617058499949053	not_stated	0.9129	not_stated	correct	ok	not_stated	released	option_probability
Clef	tcga242	test	tcga1_6	breast.extranodal_extension	tcga1_6	0.0017419199999999999	1.617058499949053	not_stated	0.5348	not_stated	correct	ok	not_stated	released	option_probability
Clef	tcga242	test	tcga1_6	breast.lymphovascular_invasion	tcga1_6	0.0017419199999999999	1.617058499949053	false	0.9427	false	correct	ok	false	released	option_probability
Clef	tcga242	test	tcga1_6	breast.perineural_invasion	tcga1_6	0.0017419199999999999	1.617058499949053	not_stated	0.8876	not_stated	correct	ok	not_stated	released	option_probability
Clef	tcga242	test	tcga1_6	breast.biomarker_er	tcga1_6	0.0017419199999999999	1.617058499949053	false	0.9435	false	correct	ok	false	released	option_probability
Clef	tcga242	test	tcga1_6	breast.biomarker_pr	tcga1_6	0.0017419199999999999	1.617058499949053	false	0.937	false	correct	ok	false	released	option_probability
Clef	tcga242	test	tcga1_6	breast.biomarker_her2	tcga1_6	0.0017419199999999999	1.617058499949053	false	0.9397	false	correct	ok	false	released	option_probability
Clef	tcga242	test	tcga1_6	breast.biomarker_ki67	tcga1_6	0.0017419199999999999	1.617058499949053	not_stated	0.9968	not_stated	correct	ok	not_stated	released	option_probability
Clef	tcga242	test	tcga1_60	cancer_excision_report	tcga1_60	0.00207744	1.209355500061065	true	0.9891	true	correct	ok	true	released	option_probability
Clef	tcga242	test	tcga1_60	cancer_category	tcga1_60	0.00207744	1.209355500061065	breast	0.9405	breast	correct	ok	breast	released	option_probability
Clef	tcga242	test	tcga1_60	breast.tnm_descriptor	tcga1_60	0.00207744	1.209355500061065	not_stated	0.938	not_stated	correct	ok	not_stated	released	option_probability
Clef	tcga242	test	tcga1_60	breast.pt_category	tcga1_60	0.00207744	1.209355500061065	t2	0.7368	t2	correct	ok	t2	released	option_probability
Clef	tcga242	test	tcga1_60	breast.pn_category	tcga1_60	0.00207744	1.209355500061065	n1a	0.3655	n1a	correct	ok	n1a	released	option_probability
Clef	tcga242	test	tcga1_60	breast.pm_category	tcga1_60	0.00207744	1.209355500061065	mx	0.8233	mx	correct	ok	mx	released	option_probability
Clef	tcga242	test	tcga1_60	breast.pathologic_stage_group	tcga1_60	0.00207744	1.209355500061065	iib	0.6928	iib	correct	ok	iib	released	option_probability
Clef	tcga242	test	tcga1_60	breast.anatomic_stage_group	tcga1_60	0.00207744	1.209355500061065	iib	0.4441	not_stated	incorrect	ok	not_stated	released	option_probability
Clef	tcga242	test	tcga1_60	breast.grade	tcga1_60	0.00207744	1.209355500061065	3	0.9004	3	correct	ok	3	released	option_probability
Clef	tcga242	test	tcga1_60	breast.nuclear_grade	tcga1_60	0.00207744	1.209355500061065	3	0.5923	2	incorrect	ok	2	released	option_probability
Clef	tcga242	test	tcga1_60	breast.tubule_formation	tcga1_60	0.00207744	1.209355500061065	not_stated	0.3682	3	incorrect	ok	3	released	option_probability
Clef	tcga242	test	tcga1_60	breast.mitotic_rate	tcga1_60	0.00207744	1.209355500061065	3	0.628	3	correct	ok	3	released	option_probability
Clef	tcga242	test	tcga1_60	breast.total_score	tcga1_60	0.00207744	1.209355500061065	8	0.3006	8	correct	ok	8	released	option_probability
Clef	tcga242	test	tcga1_60	breast.dcis_grade	tcga1_60	0.00207744	1.209355500061065	not_stated	0.9781	not_stated	correct	ok	not_stated	released	option_probability
Clef	tcga242	test	tcga1_60	breast.cancer_clock	tcga1_60	0.00207744	1.209355500061065	not_stated	0.9695	not_stated	correct	ok	not_stated	released	option_probability
Clef	tcga242	test	tcga1_60	breast.cancer_laterality	tcga1_60	0.00207744	1.209355500061065	right	0.9646	right	correct	ok	right	released	option_probability
Clef	tcga242	test	tcga1_60	breast.cancer_quadrant	tcga1_60	0.00207744	1.209355500061065	not_stated	0.8709	not_stated	correct	ok	not_stated	released	option_probability
Clef	tcga242	test	tcga1_60	breast.histology	tcga1_60	0.00207744	1.209355500061065	invasive_carcinoma_no_special_type	0.6085	invasive_carcinoma_no_special_type	correct	ok	invasive_carcinoma_no_special_type	released	option_probability
Clef	tcga242	test	tcga1_60	breast.procedure	tcga1_60	0.00207744	1.209355500061065	partial_mastectomy	0.4968	partial_mastectomy	correct	ok	partial_mastectomy	released	option_probability
Clef	tcga242	test	tcga1_60	breast.dcis_comedo_necrosis	tcga1_60	0.00207744	1.209355500061065	not_stated	0.7643	not_stated	correct	ok	not_stated	released	option_probability
Clef	tcga242	test	tcga1_60	breast.dcis_present	tcga1_60	0.00207744	1.209355500061065	not_stated	0.696	not_stated	correct	ok	not_stated	released	option_probability
Clef	tcga242	test	tcga1_60	breast.distant_metastasis	tcga1_60	0.00207744	1.209355500061065	not_stated	0.8872	not_stated	correct	ok	not_stated	released	option_probability
Clef	tcga242	test	tcga1_60	breast.extranodal_extension	tcga1_60	0.00207744	1.209355500061065	false	0.753	false	correct	ok	false	released	option_probability
Clef	tcga242	test	tcga1_60	breast.lymphovascular_invasion	tcga1_60	0.00207744	1.209355500061065	not_stated	0.9108	not_stated	correct	ok	not_stated	released	option_probability
Clef	tcga242	test	tcga1_60	breast.perineural_invasion	tcga1_60	0.00207744	1.209355500061065	not_stated	0.8878	not_stated	correct	ok	not_stated	released	option_probability
Clef	tcga242	test	tcga1_60	breast.biomarker_er	tcga1_60	0.00207744	1.209355500061065	false	0.9589	not_stated	incorrect	ok	not_stated	released	option_probability
Clef	tcga242	test	tcga1_60	breast.biomarker_pr	tcga1_60	0.00207744	1.209355500061065	false	0.9438	not_stated	incorrect	ok	not_stated	released	option_probability
Clef	tcga242	test	tcga1_60	breast.biomarker_her2	tcga1_60	0.00207744	1.209355500061065	not_stated	0.9746	not_stated	correct	ok	not_stated	released	option_probability
Clef	tcga242	test	tcga1_60	breast.biomarker_ki67	tcga1_60	0.00207744	1.209355500061065	not_stated	0.9938	not_stated	correct	ok	not_stated	released	option_probability
Clef	tcga242	test	tcga1_61	cancer_excision_report	tcga1_61	0.00201312	1.340016582980752	true	0.9755	true	correct	ok	true	released	option_probability
Clef	tcga242	test	tcga1_61	cancer_category	tcga1_61	0.00201312	1.340016582980752	breast	0.9256	breast	correct	ok	breast	released	option_probability
Clef	tcga242	test	tcga1_61	breast.tnm_descriptor	tcga1_61	0.00201312	1.340016582980752	not_stated	0.9314	m	incorrect	ok	m	released	option_probability
Clef	tcga242	test	tcga1_61	breast.pt_category	tcga1_61	0.00201312	1.340016582980752	t1c	0.3375	t1b	incorrect	ok	t1b	released	option_probability
Clef	tcga242	test	tcga1_61	breast.pn_category	tcga1_61	0.00201312	1.340016582980752	n1mi	0.7081	n0	incorrect	ok	n0	released	option_probability
Clef	tcga242	test	tcga1_61	breast.pm_category	tcga1_61	0.00201312	1.340016582980752	not_stated	0.4388	not_stated	correct	ok	not_stated	released	option_probability
Clef	tcga242	test	tcga1_61	breast.pathologic_stage_group	tcga1_61	0.00201312	1.340016582980752	not_stated	0.7399	not_stated	correct	ok	not_stated	released	option_probability
Clef	tcga242	test	tcga1_61	breast.anatomic_stage_group	tcga1_61	0.00201312	1.340016582980752	not_stated	0.8674	not_stated	correct	ok	not_stated	released	option_probability
Clef	tcga242	test	tcga1_61	breast.grade	tcga1_61	0.00201312	1.340016582980752	2	0.8086	2	correct	ok	2	released	option_probability
Clef	tcga242	test	tcga1_61	breast.nuclear_grade	tcga1_61	0.00201312	1.340016582980752	2	0.7873	2	correct	ok	2	released	option_probability
Clef	tcga242	test	tcga1_61	breast.tubule_formation	tcga1_61	0.00201312	1.340016582980752	3	0.323	3	correct	ok	3	released	option_probability
Clef	tcga242	test	tcga1_61	breast.mitotic_rate	tcga1_61	0.00201312	1.340016582980752	2	0.4631	2	correct	ok	2	released	option_probability
Clef	tcga242	test	tcga1_61	breast.total_score	tcga1_61	0.00201312	1.340016582980752	7	0.7202	7	correct	ok	7	released	option_probability
Clef	tcga242	test	tcga1_61	breast.dcis_grade	tcga1_61	0.00201312	1.340016582980752	2	0.9264	2	correct	ok	2	released	option_probability
Clef	tcga242	test	tcga1_61	breast.cancer_clock	tcga1_61	0.00201312	1.340016582980752	not_stated	0.4759	not_stated	correct	ok	not_stated	released	option_probability
Clef	tcga242	test	tcga1_61	breast.cancer_laterality	tcga1_61	0.00201312	1.340016582980752	right	0.8898	right	correct	ok	right	released	option_probability
Clef	tcga242	test	tcga1_61	breast.cancer_quadrant	tcga1_61	0.00201312	1.340016582980752	upper_outer_quadrant	0.7627	upper_outer_quadrant	correct	ok	upper_outer_quadrant	released	option_probability
Clef	tcga242	test	tcga1_61	breast.histology	tcga1_61	0.00201312	1.340016582980752	invasive_carcinoma_no_special_type	0.631	invasive_carcinoma_no_special_type	correct	ok	invasive_carcinoma_no_special_type	released	option_probability
Clef	tcga242	test	tcga1_61	breast.procedure	tcga1_61	0.00201312	1.340016582980752	simple_mastectomy	0.6655	simple_mastectomy	correct	ok	simple_mastectomy	released	option_probability
Clef	tcga242	test	tcga1_61	breast.dcis_comedo_necrosis	tcga1_61	0.00201312	1.340016582980752	false	0.6683	not_stated	incorrect	ok	not_stated	released	option_probability
Clef	tcga242	test	tcga1_61	breast.dcis_present	tcga1_61	0.00201312	1.340016582980752	true	0.957	true	correct	ok	true	released	option_probability
Clef	tcga242	test	tcga1_61	breast.distant_metastasis	tcga1_61	0.00201312	1.340016582980752	not_stated	0.8153	not_stated	correct	ok	not_stated	released	option_probability
Clef	tcga242	test	tcga1_61	breast.extranodal_extension	tcga1_61	0.00201312	1.340016582980752	not_stated	0.6566	not_stated	correct	ok	not_stated	released	option_probability
Clef	tcga242	test	tcga1_61	breast.lymphovascular_invasion	tcga1_61	0.00201312	1.340016582980752	false	0.9285	false	correct	ok	false	released	option_probability
Clef	tcga242	test	tcga1_61	breast.perineural_invasion	tcga1_61	0.00201312	1.340016582980752	not_stated	0.8427	not_stated	correct	ok	not_stated	released	option_probability
Clef	tcga242	test	tcga1_61	breast.biomarker_er	tcga1_61	0.00201312	1.340016582980752	not_stated	0.9931	not_stated	correct	ok	not_stated	released	option_probability
Clef	tcga242	test	tcga1_61	breast.biomarker_pr	tcga1_61	0.00201312	1.340016582980752	not_stated	0.9923	not_stated	correct	ok	not_stated	released	option_probability
Clef	tcga242	test	tcga1_61	breast.biomarker_her2	tcga1_61	0.00201312	1.340016582980752	not_stated	0.9836	not_stated	correct	ok	not_stated	released	option_probability
Clef	tcga242	test	tcga1_61	breast.biomarker_ki67	tcga1_61	0.00201312	1.340016582980752	not_stated	0.9905	not_stated	correct	ok	not_stated	released	option_probability
Clef	tcga242	test	tcga1_66	cancer_excision_report	tcga1_66	0.00206496	1.3603857909329236	true	0.9679	true	correct	ok	true	released	option_probability
Clef	tcga242	test	tcga1_66	cancer_category	tcga1_66	0.00206496	1.3603857909329236	breast	0.9304	breast	correct	ok	breast	released	option_probability
Clef	tcga242	test	tcga1_66	breast.tnm_descriptor	tcga1_66	0.00206496	1.3603857909329236	not_stated	0.9328	m	incorrect	ok	m	released	option_probability
Clef	tcga242	test	tcga1_66	breast.pt_category	tcga1_66	0.00206496	1.3603857909329236	t2	0.2277	t2	correct	ok	t2	released	option_probability
Clef	tcga242	test	tcga1_66	breast.pn_category	tcga1_66	0.00206496	1.3603857909329236	n0	0.7595	n0	correct	ok	n0	released	option_probability
Clef	tcga242	test	tcga1_66	breast.pm_category	tcga1_66	0.00206496	1.3603857909329236	not_stated	0.389	not_stated	correct	ok	not_stated	released	option_probability
Clef	tcga242	test	tcga1_66	breast.pathologic_stage_group	tcga1_66	0.00206496	1.3603857909329236	not_stated	0.7409	not_stated	correct	ok	not_stated	released	option_probability
Clef	tcga242	test	tcga1_66	breast.anatomic_stage_group	tcga1_66	0.00206496	1.3603857909329236	not_stated	0.8717	not_stated	correct	ok	not_stated	released	option_probability
Clef	tcga242	test	tcga1_66	breast.grade	tcga1_66	0.00206496	1.3603857909329236	2	0.6248	not_stated	incorrect	ok	not_stated	released	option_probability
Clef	tcga242	test	tcga1_66	breast.nuclear_grade	tcga1_66	0.00206496	1.3603857909329236	2	0.914	2	correct	ok	2	released	option_probability
Clef	tcga242	test	tcga1_66	breast.tubule_formation	tcga1_66	0.00206496	1.3603857909329236	not_stated	0.9367	not_stated	correct	ok	not_stated	released	option_probability
Clef	tcga242	test	tcga1_66	breast.mitotic_rate	tcga1_66	0.00206496	1.3603857909329236	not_stated	0.5152	2	incorrect	ok	2	released	option_probability
Clef	tcga242	test	tcga1_66	breast.total_score	tcga1_66	0.00206496	1.3603857909329236	not_stated	0.8614	not_stated	correct	ok	not_stated	released	option_probability
Clef	tcga242	test	tcga1_66	breast.dcis_grade	tcga1_66	0.00206496	1.3603857909329236	not_stated	0.8969	not_stated	correct	ok	not_stated	released	option_probability
Clef	tcga242	test	tcga1_66	breast.cancer_clock	tcga1_66	0.00206496	1.3603857909329236	12	0.5693	not_stated	incorrect	ok	not_stated	released	option_probability
Clef	tcga242	test	tcga1_66	breast.cancer_laterality	tcga1_66	0.00206496	1.3603857909329236	left	0.901	left	correct	ok	left	released	option_probability
Clef	tcga242	test	tcga1_66	breast.cancer_quadrant	tcga1_66	0.00206496	1.3603857909329236	upper_outer_quadrant	0.2759	others	incorrect	ok	others	released	option_probability
Clef	tcga242	test	tcga1_66	breast.histology	tcga1_66	0.00206496	1.3603857909329236	invasive_lobular_carcinoma	0.8966	invasive_lobular_carcinoma	correct	ok	invasive_lobular_carcinoma	released	option_probability
Clef	tcga242	test	tcga1_66	breast.procedure	tcga1_66	0.00206496	1.3603857909329236	simple_mastectomy	0.5972	simple_mastectomy	correct	ok	simple_mastectomy	released	option_probability
Clef	tcga242	test	tcga1_66	breast.dcis_comedo_necrosis	tcga1_66	0.00206496	1.3603857909329236	not_stated	0.7705	not_stated	correct	ok	not_stated	released	option_probability
Clef	tcga242	test	tcga1_66	breast.dcis_present	tcga1_66	0.00206496	1.3603857909329236	not_stated	0.6727	not_stated	correct	ok	not_stated	released	option_probability
Clef	tcga242	test	tcga1_66	breast.distant_metastasis	tcga1_66	0.00206496	1.3603857909329236	not_stated	0.8549	not_stated	correct	ok	not_stated	released	option_probability
Clef	tcga242	test	tcga1_66	breast.extranodal_extension	tcga1_66	0.00206496	1.3603857909329236	false	0.5022	not_stated	incorrect	ok	not_stated	released	option_probability
Clef	tcga242	test	tcga1_66	breast.lymphovascular_invasion	tcga1_66	0.00206496	1.3603857909329236	false	0.858	not_stated	incorrect	ok	not_stated	released	option_probability
Clef	tcga242	test	tcga1_66	breast.perineural_invasion	tcga1_66	0.00206496	1.3603857909329236	not_stated	0.9103	not_stated	correct	ok	not_stated	released	option_probability
Clef	tcga242	test	tcga1_66	breast.biomarker_er	tcga1_66	0.00206496	1.3603857909329236	not_stated	0.9902	not_stated	correct	ok	not_stated	released	option_probability
Clef	tcga242	test	tcga1_66	breast.biomarker_pr	tcga1_66	0.00206496	1.3603857909329236	not_stated	0.9913	not_stated	correct	ok	not_stated	released	option_probability
Clef	tcga242	test	tcga1_66	breast.biomarker_her2	tcga1_66	0.00206496	1.3603857909329236	not_stated	0.9811	not_stated	correct	ok	not_stated	released	option_probability
Clef	tcga242	test	tcga1_66	breast.biomarker_ki67	tcga1_66	0.00206496	1.3603857909329236	not_stated	0.9925	not_stated	correct	ok	not_stated	released	option_probability
Clef	tcga242	test	tcga1_68	cancer_excision_report	tcga1_68	0.0021825599999999996	1.3627914171665907	true	0.987	true	correct	ok	true	released	option_probability
Clef	tcga242	test	tcga1_68	cancer_category	tcga1_68	0.0021825599999999996	1.3627914171665907	breast	0.9476	breast	correct	ok	breast	released	option_probability
Clef	tcga242	test	tcga1_68	breast.tnm_descriptor	tcga1_68	0.0021825599999999996	1.3627914171665907	not_stated	0.9651	not_stated	correct	ok	not_stated	released	option_probability
Clef	tcga242	test	tcga1_68	breast.pt_category	tcga1_68	0.0021825599999999996	1.3627914171665907	t2	0.8404	t2	correct	ok	t2	released	option_probability
Clef	tcga242	test	tcga1_68	breast.pn_category	tcga1_68	0.0021825599999999996	1.3627914171665907	n0	0.8493	n0	correct	ok	n0	released	option_probability
Clef	tcga242	test	tcga1_68	breast.pm_category	tcga1_68	0.0021825599999999996	1.3627914171665907	mx	0.8192	mx	correct	ok	mx	released	option_probability
Clef	tcga242	test	tcga1_68	breast.pathologic_stage_group	tcga1_68	0.0021825599999999996	1.3627914171665907	iia	0.6295000000000001	not_stated	incorrect	ok	not_stated	released	option_probability
Clef	tcga242	test	tcga1_68	breast.anatomic_stage_group	tcga1_68	0.0021825599999999996	1.3627914171665907	not_stated	0.5257000000000001	not_stated	correct	ok	not_stated	released	option_probability
Clef	tcga242	test	tcga1_68	breast.grade	tcga1_68	0.0021825599999999996	1.3627914171665907	3	0.9369	3	correct	ok	3	released	option_probability
Clef	tcga242	test	tcga1_68	breast.nuclear_grade	tcga1_68	0.0021825599999999996	1.3627914171665907	3	0.8045	3	correct	ok	3	released	option_probability
Clef	tcga242	test	tcga1_68	breast.tubule_formation	tcga1_68	0.0021825599999999996	1.3627914171665907	1	0.7691	3	incorrect	ok	3	released	option_probability
Clef	tcga242	test	tcga1_68	breast.mitotic_rate	tcga1_68	0.0021825599999999996	1.3627914171665907	3	0.7768	3	correct	ok	3	released	option_probability
Clef	tcga242	test	tcga1_68	breast.total_score	tcga1_68	0.0021825599999999996	1.3627914171665907	not_stated	0.375	9	incorrect	ok	9	released	option_probability
Clef	tcga242	test	tcga1_68	breast.dcis_grade	tcga1_68	0.0021825599999999996	1.3627914171665907	not_stated	0.9814	not_stated	correct	ok	not_stated	released	option_probability
Clef	tcga242	test	tcga1_68	breast.cancer_clock	tcga1_68	0.0021825599999999996	1.3627914171665907	not_stated	0.9697	not_stated	correct	ok	not_stated	released	option_probability
Clef	tcga242	test	tcga1_68	breast.cancer_laterality	tcga1_68	0.0021825599999999996	1.3627914171665907	left	0.9611	left	correct	ok	left	released	option_probability
Clef	tcga242	test	tcga1_68	breast.cancer_quadrant	tcga1_68	0.0021825599999999996	1.3627914171665907	not_stated	0.836	not_stated	correct	ok	not_stated	released	option_probability
Clef	tcga242	test	tcga1_68	breast.histology	tcga1_68	0.0021825599999999996	1.3627914171665907	invasive_carcinoma_no_special_type	0.5736	invasive_carcinoma_no_special_type	correct	ok	invasive_carcinoma_no_special_type	released	option_probability
Clef	tcga242	test	tcga1_68	breast.procedure	tcga1_68	0.0021825599999999996	1.3627914171665907	partial_mastectomy	0.4462	partial_mastectomy	correct	ok	partial_mastectomy	released	option_probability
Clef	tcga242	test	tcga1_68	breast.dcis_comedo_necrosis	tcga1_68	0.0021825599999999996	1.3627914171665907	not_stated	0.7944	not_stated	correct	ok	not_stated	released	option_probability
Clef	tcga242	test	tcga1_68	breast.dcis_present	tcga1_68	0.0021825599999999996	1.3627914171665907	false	0.8664	not_stated	incorrect	ok	not_stated	released	option_probability
Clef	tcga242	test	tcga1_68	breast.distant_metastasis	tcga1_68	0.0021825599999999996	1.3627914171665907	not_stated	0.9195	not_stated	correct	ok	not_stated	released	option_probability
Clef	tcga242	test	tcga1_68	breast.extranodal_extension	tcga1_68	0.0021825599999999996	1.3627914171665907	false	0.6601	not_stated	incorrect	ok	not_stated	released	option_probability
Clef	tcga242	test	tcga1_68	breast.lymphovascular_invasion	tcga1_68	0.0021825599999999996	1.3627914171665907	not_stated	0.9348	not_stated	correct	ok	not_stated	released	option_probability
Clef	tcga242	test	tcga1_68	breast.perineural_invasion	tcga1_68	0.0021825599999999996	1.3627914171665907	not_stated	0.8514	not_stated	correct	ok	not_stated	released	option_probability
Clef	tcga242	test	tcga1_68	breast.biomarker_er	tcga1_68	0.0021825599999999996	1.3627914171665907	not_stated	0.9745	not_stated	correct	ok	not_stated	released	option_probability
Clef	tcga242	test	tcga1_68	breast.biomarker_pr	tcga1_68	0.0021825599999999996	1.3627914171665907	not_stated	0.9769	not_stated	correct	ok	not_stated	released	option_probability
Clef	tcga242	test	tcga1_68	breast.biomarker_her2	tcga1_68	0.0021825599999999996	1.3627914171665907	not_stated	0.9791	not_stated	correct	ok	not_stated	released	option_probability
Clef	tcga242	test	tcga1_68	breast.biomarker_ki67	tcga1_68	0.0021825599999999996	1.3627914171665907	not_stated	0.9943	not_stated	correct	ok	not_stated	released	option_probability
Clef	tcga242	test	tcga1_71	cancer_excision_report	tcga1_71	0.00244272	2.0230452918913215	true	0.9915	true	correct	ok	true	released	option_probability
Clef	tcga242	test	tcga1_71	cancer_category	tcga1_71	0.00244272	2.0230452918913215	breast	0.9372	breast	correct	ok	breast	released	option_probability
Clef	tcga242	test	tcga1_71	breast.tnm_descriptor	tcga1_71	0.00244272	2.0230452918913215	not_stated	0.9354	not_stated	correct	ok	not_stated	released	option_probability
Clef	tcga242	test	tcga1_71	breast.pt_category	tcga1_71	0.00244272	2.0230452918913215	t3	0.8566	t3	correct	ok	t3	released	option_probability
Clef	tcga242	test	tcga1_71	breast.pn_category	tcga1_71	0.00244272	2.0230452918913215	n2a	0.7845	n2a	correct	ok	n2a	released	option_probability
Clef	tcga242	test	tcga1_71	breast.pm_category	tcga1_71	0.00244272	2.0230452918913215	mx	0.526	mx	correct	ok	mx	released	option_probability
Clef	tcga242	test	tcga1_71	breast.pathologic_stage_group	tcga1_71	0.00244272	2.0230452918913215	iiia	0.7016	iiia	correct	ok	iiia	released	option_probability
Clef	tcga242	test	tcga1_71	breast.anatomic_stage_group	tcga1_71	0.00244272	2.0230452918913215	not_stated	0.5526	not_stated	correct	ok	not_stated	released	option_probability
Clef	tcga242	test	tcga1_71	breast.grade	tcga1_71	0.00244272	2.0230452918913215	3	0.9066	3	correct	ok	3	released	option_probability
Clef	tcga242	test	tcga1_71	breast.nuclear_grade	tcga1_71	0.00244272	2.0230452918913215	3	0.8899	3	correct	ok	3	released	option_probability
Clef	tcga242	test	tcga1_71	breast.tubule_formation	tcga1_71	0.00244272	2.0230452918913215	3	0.7965	3	correct	ok	3	released	option_probability
Clef	tcga242	test	tcga1_71	breast.mitotic_rate	tcga1_71	0.00244272	2.0230452918913215	3	0.8852	3	correct	ok	3	released	option_probability
Clef	tcga242	test	tcga1_71	breast.total_score	tcga1_71	0.00244272	2.0230452918913215	9	0.8426	9	correct	ok	9	released	option_probability
Clef	tcga242	test	tcga1_71	breast.dcis_grade	tcga1_71	0.00244272	2.0230452918913215	not_stated	0.9864	not_stated	correct	ok	not_stated	released	option_probability
Clef	tcga242	test	tcga1_71	breast.cancer_clock	tcga1_71	0.00244272	2.0230452918913215	not_stated	0.8921	not_stated	correct	ok	not_stated	released	option_probability
Clef	tcga242	test	tcga1_71	breast.cancer_laterality	tcga1_71	0.00244272	2.0230452918913215	right	0.9554	right	correct	ok	right	released	option_probability
Clef	tcga242	test	tcga1_71	breast.cancer_quadrant	tcga1_71	0.00244272	2.0230452918913215	upper_outer_quadrant	0.743	upper_outer_quadrant	correct	ok	upper_outer_quadrant	released	option_probability
Clef	tcga242	test	tcga1_71	breast.histology	tcga1_71	0.00244272	2.0230452918913215	invasive_carcinoma_no_special_type	0.8543	invasive_carcinoma_no_special_type	correct	ok	invasive_carcinoma_no_special_type	released	option_probability
Clef	tcga242	test	tcga1_71	breast.procedure	tcga1_71	0.00244272	2.0230452918913215	modified_radical_mastectomy	0.795	modified_radical_mastectomy	correct	ok	modified_radical_mastectomy	released	option_probability
Clef	tcga242	test	tcga1_71	breast.dcis_comedo_necrosis	tcga1_71	0.00244272	2.0230452918913215	not_stated	0.7521	not_stated	correct	ok	not_stated	released	option_probability
Clef	tcga242	test	tcga1_71	breast.dcis_present	tcga1_71	0.00244272	2.0230452918913215	false	0.8865	not_stated	incorrect	ok	not_stated	released	option_probability
Clef	tcga242	test	tcga1_71	breast.distant_metastasis	tcga1_71	0.00244272	2.0230452918913215	not_stated	0.8725	not_stated	correct	ok	not_stated	released	option_probability
Clef	tcga242	test	tcga1_71	breast.extranodal_extension	tcga1_71	0.00244272	2.0230452918913215	true	0.944	true	correct	ok	true	released	option_probability
Clef	tcga242	test	tcga1_71	breast.lymphovascular_invasion	tcga1_71	0.00244272	2.0230452918913215	true	0.9466	true	correct	ok	true	released	option_probability
Clef	tcga242	test	tcga1_71	breast.perineural_invasion	tcga1_71	0.00244272	2.0230452918913215	not_stated	0.8179	not_stated	correct	ok	not_stated	released	option_probability
Clef	tcga242	test	tcga1_71	breast.biomarker_er	tcga1_71	0.00244272	2.0230452918913215	true	0.9243	not_stated	incorrect	ok	not_stated	released	option_probability
Clef	tcga242	test	tcga1_71	breast.biomarker_pr	tcga1_71	0.00244272	2.0230452918913215	false	0.8767	not_stated	incorrect	ok	not_stated	released	option_probability
Clef	tcga242	test	tcga1_71	breast.biomarker_her2	tcga1_71	0.00244272	2.0230452918913215	not_stated	0.8523000000000001	not_stated	correct	ok	not_stated	released	option_probability
Clef	tcga242	test	tcga1_71	breast.biomarker_ki67	tcga1_71	0.00244272	2.0230452918913215	not_stated	0.9658	not_stated	correct	ok	not_stated	released	option_probability
Clef	tcga242	test	tcga1_72	cancer_excision_report	tcga1_72	0.00207552	1.4297175828833133	true	0.9779	true	correct	ok	true	released	option_probability
Clef	tcga242	test	tcga1_72	cancer_category	tcga1_72	0.00207552	1.4297175828833133	breast	0.9481	breast	correct	ok	breast	released	option_probability
Clef	tcga242	test	tcga1_72	breast.tnm_descriptor	tcga1_72	0.00207552	1.4297175828833133	not_stated	0.9513	not_stated	correct	ok	not_stated	released	option_probability
Clef	tcga242	test	tcga1_72	breast.pt_category	tcga1_72	0.00207552	1.4297175828833133	t2	0.7304	t2	correct	ok	t2	released	option_probability
Clef	tcga242	test	tcga1_72	breast.pn_category	tcga1_72	0.00207552	1.4297175828833133	n2a	0.7368	n2a	correct	ok	n2a	released	option_probability
Clef	tcga242	test	tcga1_72	breast.pm_category	tcga1_72	0.00207552	1.4297175828833133	mx	0.8349	mx	correct	ok	mx	released	option_probability
Clef	tcga242	test	tcga1_72	breast.pathologic_stage_group	tcga1_72	0.00207552	1.4297175828833133	iiia	0.6442	iiia	correct	ok	iiia	released	option_probability
Clef	tcga242	test	tcga1_72	breast.anatomic_stage_group	tcga1_72	0.00207552	1.4297175828833133	not_stated	0.5012	not_stated	correct	ok	not_stated	released	option_probability
Clef	tcga242	test	tcga1_72	breast.grade	tcga1_72	0.00207552	1.4297175828833133	not_stated	0.9525	not_stated	correct	ok	not_stated	released	option_probability
Clef	tcga242	test	tcga1_72	breast.nuclear_grade	tcga1_72	0.00207552	1.4297175828833133	not_stated	0.968	not_stated	correct	ok	not_stated	released	option_probability
Clef	tcga242	test	tcga1_72	breast.tubule_formation	tcga1_72	0.00207552	1.4297175828833133	not_stated	0.9556	not_stated	correct	ok	not_stated	released	option_probability
Clef	tcga242	test	tcga1_72	breast.mitotic_rate	tcga1_72	0.00207552	1.4297175828833133	not_stated	0.9408	not_stated	correct	ok	not_stated	released	option_probability
Clef	tcga242	test	tcga1_72	breast.total_score	tcga1_72	0.00207552	1.4297175828833133	not_stated	0.8947	not_stated	correct	ok	not_stated	released	option_probability
Clef	tcga242	test	tcga1_72	breast.dcis_grade	tcga1_72	0.00207552	1.4297175828833133	not_stated	0.9663	not_stated	correct	ok	not_stated	released	option_probability
Clef	tcga242	test	tcga1_72	breast.cancer_clock	tcga1_72	0.00207552	1.4297175828833133	not_stated	0.9663	not_stated	correct	ok	not_stated	released	option_probability
Clef	tcga242	test	tcga1_72	breast.cancer_laterality	tcga1_72	0.00207552	1.4297175828833133	right	0.9582	right	correct	ok	right	released	option_probability
Clef	tcga242	test	tcga1_72	breast.cancer_quadrant	tcga1_72	0.00207552	1.4297175828833133	not_stated	0.8279	not_stated	correct	ok	not_stated	released	option_probability
Clef	tcga242	test	tcga1_72	breast.histology	tcga1_72	0.00207552	1.4297175828833133	invasive_carcinoma_no_special_type	0.6253	invasive_carcinoma_no_special_type	correct	ok	invasive_carcinoma_no_special_type	released	option_probability
Clef	tcga242	test	tcga1_72	breast.procedure	tcga1_72	0.00207552	1.4297175828833133	modified_radical_mastectomy	0.3934	partial_mastectomy	incorrect	ok	partial_mastectomy	released	option_probability
Clef	tcga242	test	tcga1_72	breast.dcis_comedo_necrosis	tcga1_72	0.00207552	1.4297175828833133	not_stated	0.7176	not_stated	correct	ok	not_stated	released	option_probability
Clef	tcga242	test	tcga1_72	breast.dcis_present	tcga1_72	0.00207552	1.4297175828833133	not_stated	0.7448	not_stated	correct	ok	not_stated	released	option_probability
Clef	tcga242	test	tcga1_72	breast.distant_metastasis	tcga1_72	0.00207552	1.4297175828833133	not_stated	0.9084	not_stated	correct	ok	not_stated	released	option_probability
Clef	tcga242	test	tcga1_72	breast.extranodal_extension	tcga1_72	0.00207552	1.4297175828833133	not_stated	0.7826	not_stated	correct	ok	not_stated	released	option_probability
Clef	tcga242	test	tcga1_72	breast.lymphovascular_invasion	tcga1_72	0.00207552	1.4297175828833133	not_stated	0.9438	not_stated	correct	ok	not_stated	released	option_probability
Clef	tcga242	test	tcga1_72	breast.perineural_invasion	tcga1_72	0.00207552	1.4297175828833133	not_stated	0.823	not_stated	correct	ok	not_stated	released	option_probability
Clef	tcga242	test	tcga1_72	breast.biomarker_er	tcga1_72	0.00207552	1.4297175828833133	not_stated	0.9933	not_stated	correct	ok	not_stated	released	option_probability
Clef	tcga242	test	tcga1_72	breast.biomarker_pr	tcga1_72	0.00207552	1.4297175828833133	not_stated	0.9932	not_stated	correct	ok	not_stated	released	option_probability
Clef	tcga242	test	tcga1_72	breast.biomarker_her2	tcga1_72	0.00207552	1.4297175828833133	not_stated	0.9901	not_stated	correct	ok	not_stated	released	option_probability
Clef	tcga242	test	tcga1_72	breast.biomarker_ki67	tcga1_72	0.00207552	1.4297175828833133	not_stated	0.9926	not_stated	correct	ok	not_stated	released	option_probability
Clef	tcga242	test	tcga1_73	cancer_excision_report	tcga1_73	0.00177888	1.1921523751225322	true	0.9844	true	correct	ok	true	released	option_probability
Clef	tcga242	test	tcga1_73	cancer_category	tcga1_73	0.00177888	1.1921523751225322	breast	0.9414	breast	correct	ok	breast	released	option_probability
Clef	tcga242	test	tcga1_73	breast.tnm_descriptor	tcga1_73	0.00177888	1.1921523751225322	not_stated	0.9249	not_stated	correct	ok	not_stated	released	option_probability
Clef	tcga242	test	tcga1_73	breast.pt_category	tcga1_73	0.00177888	1.1921523751225322	t2	0.7611	t2	correct	ok	t2	released	option_probability
Clef	tcga242	test	tcga1_73	breast.pn_category	tcga1_73	0.00177888	1.1921523751225322	n0	0.7884	not_stated	incorrect	ok	not_stated	released	option_probability
Clef	tcga242	test	tcga1_73	breast.pm_category	tcga1_73	0.00177888	1.1921523751225322	mx	0.4836	not_stated	incorrect	ok	not_stated	released	option_probability
Clef	tcga242	test	tcga1_73	breast.pathologic_stage_group	tcga1_73	0.00177888	1.1921523751225322	not_stated	0.7576	not_stated	correct	ok	not_stated	released	option_probability
Clef	tcga242	test	tcga1_73	breast.anatomic_stage_group	tcga1_73	0.00177888	1.1921523751225322	not_stated	0.78	not_stated	correct	ok	not_stated	released	option_probability
Clef	tcga242	test	tcga1_73	breast.grade	tcga1_73	0.00177888	1.1921523751225322	2	0.5465	not_stated	incorrect	ok	not_stated	released	option_probability
Clef	tcga242	test	tcga1_73	breast.nuclear_grade	tcga1_73	0.00177888	1.1921523751225322	2	0.5805	2	correct	ok	2	released	option_probability
Clef	tcga242	test	tcga1_73	breast.tubule_formation	tcga1_73	0.00177888	1.1921523751225322	not_stated	0.9058	not_stated	correct	ok	not_stated	released	option_probability
Clef	tcga242	test	tcga1_73	breast.mitotic_rate	tcga1_73	0.00177888	1.1921523751225322	2	0.4472	2	correct	ok	2	released	option_probability
Clef	tcga242	test	tcga1_73	breast.total_score	tcga1_73	0.00177888	1.1921523751225322	not_stated	0.7359	not_stated	correct	ok	not_stated	released	option_probability
Clef	tcga242	test	tcga1_73	breast.dcis_grade	tcga1_73	0.00177888	1.1921523751225322	not_stated	0.9798	not_stated	correct	ok	not_stated	released	option_probability
Clef	tcga242	test	tcga1_73	breast.cancer_clock	tcga1_73	0.00177888	1.1921523751225322	not_stated	0.4768	9	incorrect	ok	9	released	option_probability
Clef	tcga242	test	tcga1_73	breast.cancer_laterality	tcga1_73	0.00177888	1.1921523751225322	right	0.9529	right	correct	ok	right	released	option_probability
Clef	tcga242	test	tcga1_73	breast.cancer_quadrant	tcga1_73	0.00177888	1.1921523751225322	not_stated	0.44	upper_outer_quadrant	incorrect	ok	upper_outer_quadrant	released	option_probability
Clef	tcga242	test	tcga1_73	breast.histology	tcga1_73	0.00177888	1.1921523751225322	invasive_carcinoma_no_special_type	0.5778	invasive_carcinoma_no_special_type	correct	ok	invasive_carcinoma_no_special_type	released	option_probability
Clef	tcga242	test	tcga1_73	breast.procedure	tcga1_73	0.00177888	1.1921523751225322	simple_mastectomy	0.6655	simple_mastectomy	correct	ok	simple_mastectomy	released	option_probability
Clef	tcga242	test	tcga1_73	breast.dcis_comedo_necrosis	tcga1_73	0.00177888	1.1921523751225322	not_stated	0.6771	not_stated	correct	ok	not_stated	released	option_probability
Clef	tcga242	test	tcga1_73	breast.dcis_present	tcga1_73	0.00177888	1.1921523751225322	not_stated	0.5813	not_stated	correct	ok	not_stated	released	option_probability
Clef	tcga242	test	tcga1_73	breast.distant_metastasis	tcga1_73	0.00177888	1.1921523751225322	not_stated	0.9191	not_stated	correct	ok	not_stated	released	option_probability
Clef	tcga242	test	tcga1_73	breast.extranodal_extension	tcga1_73	0.00177888	1.1921523751225322	false	0.7056	not_stated	incorrect	ok	not_stated	released	option_probability
Clef	tcga242	test	tcga1_73	breast.lymphovascular_invasion	tcga1_73	0.00177888	1.1921523751225322	not_stated	0.5709	true	incorrect	ok	true	released	option_probability
Clef	tcga242	test	tcga1_73	breast.perineural_invasion	tcga1_73	0.00177888	1.1921523751225322	not_stated	0.5891	not_stated	correct	ok	not_stated	released	option_probability
Clef	tcga242	test	tcga1_73	breast.biomarker_er	tcga1_73	0.00177888	1.1921523751225322	not_stated	0.9901	not_stated	correct	ok	not_stated	released	option_probability
Clef	tcga242	test	tcga1_73	breast.biomarker_pr	tcga1_73	0.00177888	1.1921523751225322	not_stated	0.9899	not_stated	correct	ok	not_stated	released	option_probability
Clef	tcga242	test	tcga1_73	breast.biomarker_her2	tcga1_73	0.00177888	1.1921523751225322	not_stated	0.9874	not_stated	correct	ok	not_stated	released	option_probability
Clef	tcga242	test	tcga1_73	breast.biomarker_ki67	tcga1_73	0.00177888	1.1921523751225322	not_stated	0.9923	not_stated	correct	ok	not_stated	released	option_probability
Clef	tcga242	test	tcga1_77	cancer_excision_report	tcga1_77	0.0017107199999999998	1.0923650842159986	true	0.9888	true	correct	ok	true	released	option_probability
Clef	tcga242	test	tcga1_77	cancer_category	tcga1_77	0.0017107199999999998	1.0923650842159986	breast	0.9331	breast	correct	ok	breast	released	option_probability
Clef	tcga242	test	tcga1_77	breast.tnm_descriptor	tcga1_77	0.0017107199999999998	1.0923650842159986	not_stated	0.9655	not_stated	correct	ok	not_stated	released	option_probability
Clef	tcga242	test	tcga1_77	breast.pt_category	tcga1_77	0.0017107199999999998	1.0923650842159986	t1c	0.9008	t1c	correct	ok	t1c	released	option_probability
Clef	tcga242	test	tcga1_77	breast.pn_category	tcga1_77	0.0017107199999999998	1.0923650842159986	n0	0.8204	n0	correct	ok	n0	released	option_probability
Clef	tcga242	test	tcga1_77	breast.pm_category	tcga1_77	0.0017107199999999998	1.0923650842159986	mx	0.8283	mx	correct	ok	mx	released	option_probability
Clef	tcga242	test	tcga1_77	breast.pathologic_stage_group	tcga1_77	0.0017107199999999998	1.0923650842159986	not_stated	0.5851	not_stated	correct	ok	not_stated	released	option_probability
Clef	tcga242	test	tcga1_77	breast.anatomic_stage_group	tcga1_77	0.0017107199999999998	1.0923650842159986	not_stated	0.4042	not_stated	correct	ok	not_stated	released	option_probability
Clef	tcga242	test	tcga1_77	breast.grade	tcga1_77	0.0017107199999999998	1.0923650842159986	2	0.9015	2	correct	ok	2	released	option_probability
Clef	tcga242	test	tcga1_77	breast.nuclear_grade	tcga1_77	0.0017107199999999998	1.0923650842159986	3	0.7082	3	correct	ok	3	released	option_probability
Clef	tcga242	test	tcga1_77	breast.tubule_formation	tcga1_77	0.0017107199999999998	1.0923650842159986	3	0.5288	3	correct	ok	3	released	option_probability
Clef	tcga242	test	tcga1_77	breast.mitotic_rate	tcga1_77	0.0017107199999999998	1.0923650842159986	1	0.8437	1	correct	ok	1	released	option_probability
Clef	tcga242	test	tcga1_77	breast.total_score	tcga1_77	0.0017107199999999998	1.0923650842159986	7	0.8201	7	correct	ok	7	released	option_probability
Clef	tcga242	test	tcga1_77	breast.dcis_grade	tcga1_77	0.0017107199999999998	1.0923650842159986	2	0.8939	2	correct	ok	2	released	option_probability
Clef	tcga242	test	tcga1_77	breast.cancer_clock	tcga1_77	0.0017107199999999998	1.0923650842159986	not_stated	0.9645	not_stated	correct	ok	not_stated	released	option_probability
Clef	tcga242	test	tcga1_77	breast.cancer_laterality	tcga1_77	0.0017107199999999998	1.0923650842159986	left	0.9592	left	correct	ok	left	released	option_probability
Clef	tcga242	test	tcga1_77	breast.cancer_quadrant	tcga1_77	0.0017107199999999998	1.0923650842159986	not_stated	0.6863	not_stated	correct	ok	not_stated	released	option_probability
Clef	tcga242	test	tcga1_77	breast.histology	tcga1_77	0.0017107199999999998	1.0923650842159986	invasive_carcinoma_no_special_type	0.7002	invasive_carcinoma_no_special_type	correct	ok	invasive_carcinoma_no_special_type	released	option_probability
Clef	tcga242	test	tcga1_77	breast.procedure	tcga1_77	0.0017107199999999998	1.0923650842159986	partial_mastectomy	0.4922	partial_mastectomy	correct	ok	partial_mastectomy	released	option_probability
Clef	tcga242	test	tcga1_77	breast.dcis_comedo_necrosis	tcga1_77	0.0017107199999999998	1.0923650842159986	true	0.593	false	incorrect	ok	false	released	option_probability
Clef	tcga242	test	tcga1_77	breast.dcis_present	tcga1_77	0.0017107199999999998	1.0923650842159986	true	0.9427	true	correct	ok	true	released	option_probability
Clef	tcga242	test	tcga1_77	breast.distant_metastasis	tcga1_77	0.0017107199999999998	1.0923650842159986	not_stated	0.854	not_stated	correct	ok	not_stated	released	option_probability
Clef	tcga242	test	tcga1_77	breast.extranodal_extension	tcga1_77	0.0017107199999999998	1.0923650842159986	not_stated	0.5018	not_stated	correct	ok	not_stated	released	option_probability
Clef	tcga242	test	tcga1_77	breast.lymphovascular_invasion	tcga1_77	0.0017107199999999998	1.0923650842159986	false	0.9312	false	correct	ok	false	released	option_probability
Clef	tcga242	test	tcga1_77	breast.perineural_invasion	tcga1_77	0.0017107199999999998	1.0923650842159986	not_stated	0.8609	not_stated	correct	ok	not_stated	released	option_probability
Clef	tcga242	test	tcga1_77	breast.biomarker_er	tcga1_77	0.0017107199999999998	1.0923650842159986	true	0.9531	true	correct	ok	true	released	option_probability
Clef	tcga242	test	tcga1_77	breast.biomarker_pr	tcga1_77	0.0017107199999999998	1.0923650842159986	true	0.9293	true	correct	ok	true	released	option_probability
Clef	tcga242	test	tcga1_77	breast.biomarker_her2	tcga1_77	0.0017107199999999998	1.0923650842159986	false	0.9266	false	correct	ok	false	released	option_probability
Clef	tcga242	test	tcga1_77	breast.biomarker_ki67	tcga1_77	0.0017107199999999998	1.0923650842159986	not_stated	0.9958	not_stated	correct	ok	not_stated	released	option_probability
Clef	tcga242	test	tcga1_78	cancer_excision_report	tcga1_78	0.0017318400000000001	1.4140955421607941	true	0.9814	true	correct	ok	true	released	option_probability
Clef	tcga242	test	tcga1_78	cancer_category	tcga1_78	0.0017318400000000001	1.4140955421607941	breast	0.9309	breast	correct	ok	breast	released	option_probability
Clef	tcga242	test	tcga1_78	breast.tnm_descriptor	tcga1_78	0.0017318400000000001	1.4140955421607941	not_stated	0.9191	not_stated	correct	ok	not_stated	released	option_probability
Clef	tcga242	test	tcga1_78	breast.pt_category	tcga1_78	0.0017318400000000001	1.4140955421607941	t2	0.2707	t2	correct	ok	t2	released	option_probability
Clef	tcga242	test	tcga1_78	breast.pn_category	tcga1_78	0.0017318400000000001	1.4140955421607941	not_stated	0.7348	nx	incorrect	ok	nx	released	option_probability
Clef	tcga242	test	tcga1_78	breast.pm_category	tcga1_78	0.0017318400000000001	1.4140955421607941	mx	0.4642	not_stated	incorrect	ok	not_stated	released	option_probability
Clef	tcga242	test	tcga1_78	breast.pathologic_stage_group	tcga1_78	0.0017318400000000001	1.4140955421607941	not_stated	0.7567	not_stated	correct	ok	not_stated	released	option_probability
Clef	tcga242	test	tcga1_78	breast.anatomic_stage_group	tcga1_78	0.0017318400000000001	1.4140955421607941	not_stated	0.857	not_stated	correct	ok	not_stated	released	option_probability
Clef	tcga242	test	tcga1_78	breast.grade	tcga1_78	0.0017318400000000001	1.4140955421607941	2	0.6769	2	correct	ok	2	released	option_probability
Clef	tcga242	test	tcga1_78	breast.nuclear_grade	tcga1_78	0.0017318400000000001	1.4140955421607941	not_stated	0.8336	not_stated	correct	ok	not_stated	released	option_probability
Clef	tcga242	test	tcga1_78	breast.tubule_formation	tcga1_78	0.0017318400000000001	1.4140955421607941	not_stated	0.7899	not_stated	correct	ok	not_stated	released	option_probability
Clef	tcga242	test	tcga1_78	breast.mitotic_rate	tcga1_78	0.0017318400000000001	1.4140955421607941	not_stated	0.915	not_stated	correct	ok	not_stated	released	option_probability
Clef	tcga242	test	tcga1_78	breast.total_score	tcga1_78	0.0017318400000000001	1.4140955421607941	not_stated	0.8884	not_stated	correct	ok	not_stated	released	option_probability
Clef	tcga242	test	tcga1_78	breast.dcis_grade	tcga1_78	0.0017318400000000001	1.4140955421607941	not_stated	0.9121	not_stated	correct	ok	not_stated	released	option_probability
Clef	tcga242	test	tcga1_78	breast.cancer_clock	tcga1_78	0.0017318400000000001	1.4140955421607941	not_stated	0.7961	not_stated	correct	ok	not_stated	released	option_probability
Clef	tcga242	test	tcga1_78	breast.cancer_laterality	tcga1_78	0.0017318400000000001	1.4140955421607941	left	0.7567	left	correct	ok	left	released	option_probability
Clef	tcga242	test	tcga1_78	breast.cancer_quadrant	tcga1_78	0.0017318400000000001	1.4140955421607941	upper_outer_quadrant	0.4796	upper_outer_quadrant	correct	ok	upper_outer_quadrant	released	option_probability
Clef	tcga242	test	tcga1_78	breast.histology	tcga1_78	0.0017318400000000001	1.4140955421607941	invasive_lobular_carcinoma	0.9009	invasive_lobular_carcinoma	correct	ok	invasive_lobular_carcinoma	released	option_probability
Clef	tcga242	test	tcga1_78	breast.procedure	tcga1_78	0.0017318400000000001	1.4140955421607941	simple_mastectomy	0.5004	simple_mastectomy	correct	ok	simple_mastectomy	released	option_probability
Clef	tcga242	test	tcga1_78	breast.dcis_comedo_necrosis	tcga1_78	0.0017318400000000001	1.4140955421607941	not_stated	0.6332	not_stated	correct	ok	not_stated	released	option_probability
Clef	tcga242	test	tcga1_78	breast.dcis_present	tcga1_78	0.0017318400000000001	1.4140955421607941	not_stated	0.5518000000000001	not_stated	correct	ok	not_stated	released	option_probability
Clef	tcga242	test	tcga1_78	breast.distant_metastasis	tcga1_78	0.0017318400000000001	1.4140955421607941	not_stated	0.8464	not_stated	correct	ok	not_stated	released	option_probability
Clef	tcga242	test	tcga1_78	breast.extranodal_extension	tcga1_78	0.0017318400000000001	1.4140955421607941	not_stated	0.8927	not_stated	correct	ok	not_stated	released	option_probability
Clef	tcga242	test	tcga1_78	breast.lymphovascular_invasion	tcga1_78	0.0017318400000000001	1.4140955421607941	not_stated	0.8364	not_stated	correct	ok	not_stated	released	option_probability
Clef	tcga242	test	tcga1_78	breast.perineural_invasion	tcga1_78	0.0017318400000000001	1.4140955421607941	not_stated	0.7437	not_stated	correct	ok	not_stated	released	option_probability
Clef	tcga242	test	tcga1_78	breast.biomarker_er	tcga1_78	0.0017318400000000001	1.4140955421607941	false	0.9603	false	correct	ok	false	released	option_probability
Clef	tcga242	test	tcga1_78	breast.biomarker_pr	tcga1_78	0.0017318400000000001	1.4140955421607941	true	0.9608	true	correct	ok	true	released	option_probability
Clef	tcga242	test	tcga1_78	breast.biomarker_her2	tcga1_78	0.0017318400000000001	1.4140955421607941	false	0.922	not_stated	incorrect	ok	not_stated	released	option_probability
Clef	tcga242	test	tcga1_78	breast.biomarker_ki67	tcga1_78	0.0017318400000000001	1.4140955421607941	not_stated	0.9948	not_stated	correct	ok	not_stated	released	option_probability
Clef	tcga242	test	tcga1_79	cancer_excision_report	tcga1_79	0.00236112	2.007494666846469	true	0.989	true	correct	ok	true	released	option_probability
Clef	tcga242	test	tcga1_79	cancer_category	tcga1_79	0.00236112	2.007494666846469	breast	0.9466	breast	correct	ok	breast	released	option_probability
Clef	tcga242	test	tcga1_79	breast.tnm_descriptor	tcga1_79	0.00236112	2.007494666846469	not_stated	0.8902	not_stated	correct	ok	not_stated	released	option_probability
Clef	tcga242	test	tcga1_79	breast.pt_category	tcga1_79	0.00236112	2.007494666846469	t2	0.6712	t2	correct	ok	t2	released	option_probability
Clef	tcga242	test	tcga1_79	breast.pn_category	tcga1_79	0.00236112	2.007494666846469	n1a	0.4033	n1a	correct	ok	n1a	released	option_probability
Clef	tcga242	test	tcga1_79	breast.pm_category	tcga1_79	0.00236112	2.007494666846469	not_stated	0.4125	m0	incorrect	ok	m0	released	option_probability
Clef	tcga242	test	tcga1_79	breast.pathologic_stage_group	tcga1_79	0.00236112	2.007494666846469	not_stated	0.7269	not_stated	correct	ok	not_stated	released	option_probability
Clef	tcga242	test	tcga1_79	breast.anatomic_stage_group	tcga1_79	0.00236112	2.007494666846469	not_stated	0.7496	not_stated	correct	ok	not_stated	released	option_probability
Clef	tcga242	test	tcga1_79	breast.grade	tcga1_79	0.00236112	2.007494666846469	2	0.488	3	incorrect	ok	3	released	option_probability
Clef	tcga242	test	tcga1_79	breast.nuclear_grade	tcga1_79	0.00236112	2.007494666846469	3	0.9107	3	correct	ok	3	released	option_probability
Clef	tcga242	test	tcga1_79	breast.tubule_formation	tcga1_79	0.00236112	2.007494666846469	3	0.5757	3	correct	ok	3	released	option_probability
Clef	tcga242	test	tcga1_79	breast.mitotic_rate	tcga1_79	0.00236112	2.007494666846469	2	0.4274	2	correct	ok	2	released	option_probability
Clef	tcga242	test	tcga1_79	breast.total_score	tcga1_79	0.00236112	2.007494666846469	8	0.6036	8	correct	ok	8	released	option_probability
Clef	tcga242	test	tcga1_79	breast.dcis_grade	tcga1_79	0.00236112	2.007494666846469	3	0.8664	3	correct	ok	3	released	option_probability
Clef	tcga242	test	tcga1_79	breast.cancer_clock	tcga1_79	0.00236112	2.007494666846469	6	0.5172	6	correct	ok	6	released	option_probability
Clef	tcga242	test	tcga1_79	breast.cancer_laterality	tcga1_79	0.00236112	2.007494666846469	left	0.9656	left	correct	ok	left	released	option_probability
Clef	tcga242	test	tcga1_79	breast.cancer_quadrant	tcga1_79	0.00236112	2.007494666846469	lower_inner_quadrant	0.3922	lower_inner_quadrant	correct	ok	lower_inner_quadrant	released	option_probability
Clef	tcga242	test	tcga1_79	breast.histology	tcga1_79	0.00236112	2.007494666846469	invasive_carcinoma_no_special_type	0.6447	invasive_carcinoma_no_special_type	correct	ok	invasive_carcinoma_no_special_type	released	option_probability
Clef	tcga242	test	tcga1_79	breast.procedure	tcga1_79	0.00236112	2.007494666846469	modified_radical_mastectomy	0.4439	simple_mastectomy	incorrect	ok	simple_mastectomy	released	option_probability
Clef	tcga242	test	tcga1_79	breast.dcis_comedo_necrosis	tcga1_79	0.00236112	2.007494666846469	true	0.9376	true	correct	ok	true	released	option_probability
Clef	tcga242	test	tcga1_79	breast.dcis_present	tcga1_79	0.00236112	2.007494666846469	true	0.9495	true	correct	ok	true	released	option_probability
Clef	tcga242	test	tcga1_79	breast.distant_metastasis	tcga1_79	0.00236112	2.007494666846469	not_stated	0.8507	not_stated	correct	ok	not_stated	released	option_probability
Clef	tcga242	test	tcga1_79	breast.extranodal_extension	tcga1_79	0.00236112	2.007494666846469	false	0.8553000000000001	false	correct	ok	false	released	option_probability
Clef	tcga242	test	tcga1_79	breast.lymphovascular_invasion	tcga1_79	0.00236112	2.007494666846469	true	0.9624	true	correct	ok	true	released	option_probability
Clef	tcga242	test	tcga1_79	breast.perineural_invasion	tcga1_79	0.00236112	2.007494666846469	not_stated	0.6839	not_stated	correct	ok	not_stated	released	option_probability
Clef	tcga242	test	tcga1_79	breast.biomarker_er	tcga1_79	0.00236112	2.007494666846469	not_stated	0.9937	not_stated	correct	ok	not_stated	released	option_probability
Clef	tcga242	test	tcga1_79	breast.biomarker_pr	tcga1_79	0.00236112	2.007494666846469	not_stated	0.9917	not_stated	correct	ok	not_stated	released	option_probability
Clef	tcga242	test	tcga1_79	breast.biomarker_her2	tcga1_79	0.00236112	2.007494666846469	not_stated	0.9894	not_stated	correct	ok	not_stated	released	option_probability
Clef	tcga242	test	tcga1_79	breast.biomarker_ki67	tcga1_79	0.00236112	2.007494666846469	not_stated	0.992	not_stated	correct	ok	not_stated	released	option_probability
Clef	tcga242	test	tcga1_8	cancer_excision_report	tcga1_8	0.0019104	1.3156512910500169	true	0.9931	true	correct	ok	true	released	option_probability
Clef	tcga242	test	tcga1_8	cancer_category	tcga1_8	0.0019104	1.3156512910500169	breast	0.9511	breast	correct	ok	breast	released	option_probability
Clef	tcga242	test	tcga1_8	breast.tnm_descriptor	tcga1_8	0.0019104	1.3156512910500169	not_stated	0.9335	not_stated	correct	ok	not_stated	released	option_probability
Clef	tcga242	test	tcga1_8	breast.pt_category	tcga1_8	0.0019104	1.3156512910500169	t2	0.8612	t2	correct	ok	t2	released	option_probability
Clef	tcga242	test	tcga1_8	breast.pn_category	tcga1_8	0.0019104	1.3156512910500169	n0	0.6019	n0	correct	ok	n0	released	option_probability
Clef	tcga242	test	tcga1_8	breast.pm_category	tcga1_8	0.0019104	1.3156512910500169	mx	0.8022	mx	correct	ok	mx	released	option_probability
Clef	tcga242	test	tcga1_8	breast.pathologic_stage_group	tcga1_8	0.0019104	1.3156512910500169	iia	0.3255	not_stated	incorrect	ok	not_stated	released	option_probability
Clef	tcga242	test	tcga1_8	breast.anatomic_stage_group	tcga1_8	0.0019104	1.3156512910500169	iia	0.3696	not_stated	incorrect	ok	not_stated	released	option_probability
Clef	tcga242	test	tcga1_8	breast.grade	tcga1_8	0.0019104	1.3156512910500169	2	0.9057	2	correct	ok	2	released	option_probability
Clef	tcga242	test	tcga1_8	breast.nuclear_grade	tcga1_8	0.0019104	1.3156512910500169	3	0.6323	3	correct	ok	3	released	option_probability
Clef	tcga242	test	tcga1_8	breast.tubule_formation	tcga1_8	0.0019104	1.3156512910500169	3	0.783	3	correct	ok	3	released	option_probability
Clef	tcga242	test	tcga1_8	breast.mitotic_rate	tcga1_8	0.0019104	1.3156512910500169	1	0.8949	1	correct	ok	1	released	option_probability
Clef	tcga242	test	tcga1_8	breast.total_score	tcga1_8	0.0019104	1.3156512910500169	7	0.8721	7	correct	ok	7	released	option_probability
Clef	tcga242	test	tcga1_8	breast.dcis_grade	tcga1_8	0.0019104	1.3156512910500169	not_stated	0.8378	not_stated	correct	ok	not_stated	released	option_probability
Clef	tcga242	test	tcga1_8	breast.cancer_clock	tcga1_8	0.0019104	1.3156512910500169	not_stated	0.8407	not_stated	correct	ok	not_stated	released	option_probability
Clef	tcga242	test	tcga1_8	breast.cancer_laterality	tcga1_8	0.0019104	1.3156512910500169	right	0.968	right	correct	ok	right	released	option_probability
Clef	tcga242	test	tcga1_8	breast.cancer_quadrant	tcga1_8	0.0019104	1.3156512910500169	upper_outer_quadrant	0.761	upper_outer_quadrant	correct	ok	upper_outer_quadrant	released	option_probability
Clef	tcga242	test	tcga1_8	breast.histology	tcga1_8	0.0019104	1.3156512910500169	other_special_types	0.8621	other_special_types	correct	ok	other_special_types	released	option_probability
Clef	tcga242	test	tcga1_8	breast.procedure	tcga1_8	0.0019104	1.3156512910500169	modified_radical_mastectomy	0.9252	modified_radical_mastectomy	correct	ok	modified_radical_mastectomy	released	option_probability
Clef	tcga242	test	tcga1_8	breast.dcis_comedo_necrosis	tcga1_8	0.0019104	1.3156512910500169	true	0.9393	true	correct	ok	true	released	option_probability
Clef	tcga242	test	tcga1_8	breast.dcis_present	tcga1_8	0.0019104	1.3156512910500169	true	0.9124	true	correct	ok	true	released	option_probability
Clef	tcga242	test	tcga1_8	breast.distant_metastasis	tcga1_8	0.0019104	1.3156512910500169	not_stated	0.8105	not_stated	correct	ok	not_stated	released	option_probability
Clef	tcga242	test	tcga1_8	breast.extranodal_extension	tcga1_8	0.0019104	1.3156512910500169	not_stated	0.568	not_stated	correct	ok	not_stated	released	option_probability
Clef	tcga242	test	tcga1_8	breast.lymphovascular_invasion	tcga1_8	0.0019104	1.3156512910500169	true	0.935	true	correct	ok	true	released	option_probability
Clef	tcga242	test	tcga1_8	breast.perineural_invasion	tcga1_8	0.0019104	1.3156512910500169	not_stated	0.6605	not_stated	correct	ok	not_stated	released	option_probability
Clef	tcga242	test	tcga1_8	breast.biomarker_er	tcga1_8	0.0019104	1.3156512910500169	false	0.9656	false	correct	ok	false	released	option_probability
Clef	tcga242	test	tcga1_8	breast.biomarker_pr	tcga1_8	0.0019104	1.3156512910500169	false	0.9452	false	correct	ok	false	released	option_probability
Clef	tcga242	test	tcga1_8	breast.biomarker_her2	tcga1_8	0.0019104	1.3156512910500169	true	0.9564	true	correct	ok	true	released	option_probability
Clef	tcga242	test	tcga1_8	breast.biomarker_ki67	tcga1_8	0.0019104	1.3156512910500169	not_stated	0.9952	not_stated	correct	ok	not_stated	released	option_probability
Clef	tcga242	test	tcga1_80	cancer_excision_report	tcga1_80	0.0019305599999999998	1.0802549999207258	true	0.9902	true	correct	ok	true	released	option_probability
Clef	tcga242	test	tcga1_80	cancer_category	tcga1_80	0.0019305599999999998	1.0802549999207258	breast	0.9496	breast	correct	ok	breast	released	option_probability
Clef	tcga242	test	tcga1_80	breast.tnm_descriptor	tcga1_80	0.0019305599999999998	1.0802549999207258	not_stated	0.8964	not_stated	correct	ok	not_stated	released	option_probability
Clef	tcga242	test	tcga1_80	breast.pt_category	tcga1_80	0.0019305599999999998	1.0802549999207258	t2	0.455	t2	correct	ok	t2	released	option_probability
Clef	tcga242	test	tcga1_80	breast.pn_category	tcga1_80	0.0019305599999999998	1.0802549999207258	n1b	0.3658	n1a	incorrect	ok	n1a	released	option_probability
Clef	tcga242	test	tcga1_80	breast.pm_category	tcga1_80	0.0019305599999999998	1.0802549999207258	not_stated	0.4712	m0	incorrect	ok	m0	released	option_probability
Clef	tcga242	test	tcga1_80	breast.pathologic_stage_group	tcga1_80	0.0019305599999999998	1.0802549999207258	not_stated	0.6868	not_stated	correct	ok	not_stated	released	option_probability
Clef	tcga242	test	tcga1_80	breast.anatomic_stage_group	tcga1_80	0.0019305599999999998	1.0802549999207258	not_stated	0.7475	not_stated	correct	ok	not_stated	released	option_probability
Clef	tcga242	test	tcga1_80	breast.grade	tcga1_80	0.0019305599999999998	1.0802549999207258	2	0.7422	2	correct	ok	2	released	option_probability
Clef	tcga242	test	tcga1_80	breast.nuclear_grade	tcga1_80	0.0019305599999999998	1.0802549999207258	2	0.505	2	correct	ok	2	released	option_probability
Clef	tcga242	test	tcga1_80	breast.tubule_formation	tcga1_80	0.0019305599999999998	1.0802549999207258	not_stated	0.4345	2	incorrect	ok	2	released	option_probability
Clef	tcga242	test	tcga1_80	breast.mitotic_rate	tcga1_80	0.0019305599999999998	1.0802549999207258	2	0.4131	2	correct	ok	2	released	option_probability
Clef	tcga242	test	tcga1_80	breast.total_score	tcga1_80	0.0019305599999999998	1.0802549999207258	6	0.6477	6	correct	ok	6	released	option_probability
Clef	tcga242	test	tcga1_80	breast.dcis_grade	tcga1_80	0.0019305599999999998	1.0802549999207258	2	0.7684	2	correct	ok	2	released	option_probability
Clef	tcga242	test	tcga1_80	breast.cancer_clock	tcga1_80	0.0019305599999999998	1.0802549999207258	6	0.5079	6	correct	ok	6	released	option_probability
Clef	tcga242	test	tcga1_80	breast.cancer_laterality	tcga1_80	0.0019305599999999998	1.0802549999207258	left	0.9479	left	correct	ok	left	released	option_probability
Clef	tcga242	test	tcga1_80	breast.cancer_quadrant	tcga1_80	0.0019305599999999998	1.0802549999207258	lower_outer_quadrant	0.2412	lower_outer_quadrant	correct	ok	lower_outer_quadrant	released	option_probability
Clef	tcga242	test	tcga1_80	breast.histology	tcga1_80	0.0019305599999999998	1.0802549999207258	invasive_carcinoma_no_special_type	0.6766	invasive_carcinoma_no_special_type	correct	ok	invasive_carcinoma_no_special_type	released	option_probability
Clef	tcga242	test	tcga1_80	breast.procedure	tcga1_80	0.0019305599999999998	1.0802549999207258	simple_mastectomy	0.68	simple_mastectomy	correct	ok	simple_mastectomy	released	option_probability
Clef	tcga242	test	tcga1_80	breast.dcis_comedo_necrosis	tcga1_80	0.0019305599999999998	1.0802549999207258	not_stated	0.4998	not_stated	correct	ok	not_stated	released	option_probability
Clef	tcga242	test	tcga1_80	breast.dcis_present	tcga1_80	0.0019305599999999998	1.0802549999207258	true	0.9391	true	correct	ok	true	released	option_probability
Clef	tcga242	test	tcga1_80	breast.distant_metastasis	tcga1_80	0.0019305599999999998	1.0802549999207258	not_stated	0.7542	not_stated	correct	ok	not_stated	released	option_probability
Clef	tcga242	test	tcga1_80	breast.extranodal_extension	tcga1_80	0.0019305599999999998	1.0802549999207258	false	0.9033	false	correct	ok	false	released	option_probability
Clef	tcga242	test	tcga1_80	breast.lymphovascular_invasion	tcga1_80	0.0019305599999999998	1.0802549999207258	true	0.9617	true	correct	ok	true	released	option_probability
Clef	tcga242	test	tcga1_80	breast.perineural_invasion	tcga1_80	0.0019305599999999998	1.0802549999207258	not_stated	0.7486	not_stated	correct	ok	not_stated	released	option_probability
Clef	tcga242	test	tcga1_80	breast.biomarker_er	tcga1_80	0.0019305599999999998	1.0802549999207258	not_stated	0.9887	not_stated	correct	ok	not_stated	released	option_probability
Clef	tcga242	test	tcga1_80	breast.biomarker_pr	tcga1_80	0.0019305599999999998	1.0802549999207258	not_stated	0.9872	not_stated	correct	ok	not_stated	released	option_probability
Clef	tcga242	test	tcga1_80	breast.biomarker_her2	tcga1_80	0.0019305599999999998	1.0802549999207258	false	0.9563	not_stated	incorrect	ok	not_stated	released	option_probability
Clef	tcga242	test	tcga1_80	breast.biomarker_ki67	tcga1_80	0.0019305599999999998	1.0802549999207258	not_stated	0.9943	not_stated	correct	ok	not_stated	released	option_probability
Clef	tcga242	test	tcga1_86	cancer_excision_report	tcga1_86	0.0018984	1.679146165959537	true	0.9816	true	correct	ok	true	released	option_probability
Clef	tcga242	test	tcga1_86	cancer_category	tcga1_86	0.0018984	1.679146165959537	breast	0.9374	breast	correct	ok	breast	released	option_probability
Clef	tcga242	test	tcga1_86	breast.tnm_descriptor	tcga1_86	0.0018984	1.679146165959537	not_stated	0.9726	not_stated	correct	ok	not_stated	released	option_probability
Clef	tcga242	test	tcga1_86	breast.pt_category	tcga1_86	0.0018984	1.679146165959537	t2	0.8222	t2	correct	ok	t2	released	option_probability
Clef	tcga242	test	tcga1_86	breast.pn_category	tcga1_86	0.0018984	1.679146165959537	n1c	0.7807	n1c	correct	ok	n1c	released	option_probability
Clef	tcga242	test	tcga1_86	breast.pm_category	tcga1_86	0.0018984	1.679146165959537	mx	0.8684	mx	correct	ok	mx	released	option_probability
Clef	tcga242	test	tcga1_86	breast.pathologic_stage_group	tcga1_86	0.0018984	1.679146165959537	not_stated	0.7518	not_stated	correct	ok	not_stated	released	option_probability
Clef	tcga242	test	tcga1_86	breast.anatomic_stage_group	tcga1_86	0.0018984	1.679146165959537	not_stated	0.8	not_stated	correct	ok	not_stated	released	option_probability
Clef	tcga242	test	tcga1_86	breast.grade	tcga1_86	0.0018984	1.679146165959537	3	0.8995	3	correct	ok	3	released	option_probability
Clef	tcga242	test	tcga1_86	breast.nuclear_grade	tcga1_86	0.0018984	1.679146165959537	3	0.8595	3	correct	ok	3	released	option_probability
Clef	tcga242	test	tcga1_86	breast.tubule_formation	tcga1_86	0.0018984	1.679146165959537	not_stated	0.65	3	incorrect	ok	3	released	option_probability
Clef	tcga242	test	tcga1_86	breast.mitotic_rate	tcga1_86	0.0018984	1.679146165959537	3	0.8133	3	correct	ok	3	released	option_probability
Clef	tcga242	test	tcga1_86	breast.total_score	tcga1_86	0.0018984	1.679146165959537	9	0.8641	9	correct	ok	9	released	option_probability
Clef	tcga242	test	tcga1_86	breast.dcis_grade	tcga1_86	0.0018984	1.679146165959537	3	0.8747	3	correct	ok	3	released	option_probability
Clef	tcga242	test	tcga1_86	breast.cancer_clock	tcga1_86	0.0018984	1.679146165959537	not_stated	0.9573	not_stated	correct	ok	not_stated	released	option_probability
Clef	tcga242	test	tcga1_86	breast.cancer_laterality	tcga1_86	0.0018984	1.679146165959537	left	0.964	left	correct	ok	left	released	option_probability
Clef	tcga242	test	tcga1_86	breast.cancer_quadrant	tcga1_86	0.0018984	1.679146165959537	not_stated	0.815	not_stated	correct	ok	not_stated	released	option_probability
Clef	tcga242	test	tcga1_86	breast.histology	tcga1_86	0.0018984	1.679146165959537	invasive_carcinoma_no_special_type	0.4172	invasive_carcinoma_no_special_type	correct	ok	invasive_carcinoma_no_special_type	released	option_probability
Clef	tcga242	test	tcga1_86	breast.procedure	tcga1_86	0.0018984	1.679146165959537	partial_mastectomy	0.4669	partial_mastectomy	correct	ok	partial_mastectomy	released	option_probability
Clef	tcga242	test	tcga1_86	breast.dcis_comedo_necrosis	tcga1_86	0.0018984	1.679146165959537	true	0.9281	true	correct	ok	true	released	option_probability
Clef	tcga242	test	tcga1_86	breast.dcis_present	tcga1_86	0.0018984	1.679146165959537	true	0.9036	true	correct	ok	true	released	option_probability
Clef	tcga242	test	tcga1_86	breast.distant_metastasis	tcga1_86	0.0018984	1.679146165959537	not_stated	0.8968	false	incorrect	ok	false	released	option_probability
Clef	tcga242	test	tcga1_86	breast.extranodal_extension	tcga1_86	0.0018984	1.679146165959537	not_stated	0.8966	not_stated	correct	ok	not_stated	released	option_probability
Clef	tcga242	test	tcga1_86	breast.lymphovascular_invasion	tcga1_86	0.0018984	1.679146165959537	not_stated	0.9242	not_stated	correct	ok	not_stated	released	option_probability
Clef	tcga242	test	tcga1_86	breast.perineural_invasion	tcga1_86	0.0018984	1.679146165959537	not_stated	0.8866	not_stated	correct	ok	not_stated	released	option_probability
Clef	tcga242	test	tcga1_86	breast.biomarker_er	tcga1_86	0.0018984	1.679146165959537	not_stated	0.9914	not_stated	correct	ok	not_stated	released	option_probability
Clef	tcga242	test	tcga1_86	breast.biomarker_pr	tcga1_86	0.0018984	1.679146165959537	not_stated	0.9922	not_stated	correct	ok	not_stated	released	option_probability
Clef	tcga242	test	tcga1_86	breast.biomarker_her2	tcga1_86	0.0018984	1.679146165959537	false	0.7458	not_stated	incorrect	ok	not_stated	released	option_probability
Clef	tcga242	test	tcga1_86	breast.biomarker_ki67	tcga1_86	0.0018984	1.679146165959537	not_stated	0.9956	not_stated	correct	ok	not_stated	released	option_probability
Clef	tcga242	test	tcga1_89	cancer_excision_report	tcga1_89	0.00194352	1.3516612921375781	true	0.9872	true	correct	ok	true	released	option_probability
Clef	tcga242	test	tcga1_89	cancer_category	tcga1_89	0.00194352	1.3516612921375781	breast	0.9235	breast	correct	ok	breast	released	option_probability
Clef	tcga242	test	tcga1_89	breast.tnm_descriptor	tcga1_89	0.00194352	1.3516612921375781	not_stated	0.8165	not_stated	correct	ok	not_stated	released	option_probability
Clef	tcga242	test	tcga1_89	breast.pt_category	tcga1_89	0.00194352	1.3516612921375781	t1c	0.502	t2	incorrect	ok	t2	released	option_probability
Clef	tcga242	test	tcga1_89	breast.pn_category	tcga1_89	0.00194352	1.3516612921375781	n0	0.6917	n0	correct	ok	n0	released	option_probability
Clef	tcga242	test	tcga1_89	breast.pm_category	tcga1_89	0.00194352	1.3516612921375781	m0	0.3655	mx	incorrect	ok	mx	released	option_probability
Clef	tcga242	test	tcga1_89	breast.pathologic_stage_group	tcga1_89	0.00194352	1.3516612921375781	not_stated	0.7091	not_stated	correct	ok	not_stated	released	option_probability
Clef	tcga242	test	tcga1_89	breast.anatomic_stage_group	tcga1_89	0.00194352	1.3516612921375781	not_stated	0.7928	not_stated	correct	ok	not_stated	released	option_probability
Clef	tcga242	test	tcga1_89	breast.grade	tcga1_89	0.00194352	1.3516612921375781	3	0.6481	3	correct	ok	3	released	option_probability
Clef	tcga242	test	tcga1_89	breast.nuclear_grade	tcga1_89	0.00194352	1.3516612921375781	3	0.9315	3	correct	ok	3	released	option_probability
Clef	tcga242	test	tcga1_89	breast.tubule_formation	tcga1_89	0.00194352	1.3516612921375781	3	0.5554	3	correct	ok	3	released	option_probability
Clef	tcga242	test	tcga1_89	breast.mitotic_rate	tcga1_89	0.00194352	1.3516612921375781	3	0.4887	3	correct	ok	3	released	option_probability
Clef	tcga242	test	tcga1_89	breast.total_score	tcga1_89	0.00194352	1.3516612921375781	9	0.6165	9	correct	ok	9	released	option_probability
Clef	tcga242	test	tcga1_89	breast.dcis_grade	tcga1_89	0.00194352	1.3516612921375781	3	0.8555	3	correct	ok	3	released	option_probability
Clef	tcga242	test	tcga1_89	breast.cancer_clock	tcga1_89	0.00194352	1.3516612921375781	not_stated	0.9594	not_stated	correct	ok	not_stated	released	option_probability
Clef	tcga242	test	tcga1_89	breast.cancer_laterality	tcga1_89	0.00194352	1.3516612921375781	right	0.961	right	correct	ok	right	released	option_probability
Clef	tcga242	test	tcga1_89	breast.cancer_quadrant	tcga1_89	0.00194352	1.3516612921375781	not_stated	0.621	not_stated	correct	ok	not_stated	released	option_probability
Clef	tcga242	test	tcga1_89	breast.histology	tcga1_89	0.00194352	1.3516612921375781	invasive_carcinoma_no_special_type	0.4285	invasive_carcinoma_no_special_type	correct	ok	invasive_carcinoma_no_special_type	released	option_probability
Clef	tcga242	test	tcga1_89	breast.procedure	tcga1_89	0.00194352	1.3516612921375781	partial_mastectomy	0.5849	partial_mastectomy	correct	ok	partial_mastectomy	released	option_probability
Clef	tcga242	test	tcga1_89	breast.dcis_comedo_necrosis	tcga1_89	0.00194352	1.3516612921375781	false	0.4828	not_stated	incorrect	ok	not_stated	released	option_probability
Clef	tcga242	test	tcga1_89	breast.dcis_present	tcga1_89	0.00194352	1.3516612921375781	true	0.9497	true	correct	ok	true	released	option_probability
Clef	tcga242	test	tcga1_89	breast.distant_metastasis	tcga1_89	0.00194352	1.3516612921375781	not_stated	0.864	not_stated	correct	ok	not_stated	released	option_probability
Clef	tcga242	test	tcga1_89	breast.extranodal_extension	tcga1_89	0.00194352	1.3516612921375781	not_stated	0.5424	not_stated	correct	ok	not_stated	released	option_probability
Clef	tcga242	test	tcga1_89	breast.lymphovascular_invasion	tcga1_89	0.00194352	1.3516612921375781	false	0.9481	false	correct	ok	false	released	option_probability
Clef	tcga242	test	tcga1_89	breast.perineural_invasion	tcga1_89	0.00194352	1.3516612921375781	not_stated	0.9568	not_stated	correct	ok	not_stated	released	option_probability
Clef	tcga242	test	tcga1_89	breast.biomarker_er	tcga1_89	0.00194352	1.3516612921375781	not_stated	0.9905	not_stated	correct	ok	not_stated	released	option_probability
Clef	tcga242	test	tcga1_89	breast.biomarker_pr	tcga1_89	0.00194352	1.3516612921375781	not_stated	0.9882	not_stated	correct	ok	not_stated	released	option_probability
Clef	tcga242	test	tcga1_89	breast.biomarker_her2	tcga1_89	0.00194352	1.3516612921375781	not_stated	0.9706	not_stated	correct	ok	not_stated	released	option_probability
Clef	tcga242	test	tcga1_89	breast.biomarker_ki67	tcga1_89	0.00194352	1.3516612921375781	not_stated	0.9869	not_stated	correct	ok	not_stated	released	option_probability
Clef	tcga242	test	tcga1_90	cancer_excision_report	tcga1_90	0.0021715199999999997	1.3105157499667257	true	0.9908	true	correct	ok	true	released	option_probability
Clef	tcga242	test	tcga1_90	cancer_category	tcga1_90	0.0021715199999999997	1.3105157499667257	breast	0.9402	breast	correct	ok	breast	released	option_probability
Clef	tcga242	test	tcga1_90	breast.tnm_descriptor	tcga1_90	0.0021715199999999997	1.3105157499667257	not_stated	0.9638	not_stated	correct	ok	not_stated	released	option_probability
Clef	tcga242	test	tcga1_90	breast.pt_category	tcga1_90	0.0021715199999999997	1.3105157499667257	t2	0.8149	t2	correct	ok	t2	released	option_probability
Clef	tcga242	test	tcga1_90	breast.pn_category	tcga1_90	0.0021715199999999997	1.3105157499667257	n1a	0.4639	n1a	correct	ok	n1a	released	option_probability
Clef	tcga242	test	tcga1_90	breast.pm_category	tcga1_90	0.0021715199999999997	1.3105157499667257	mx	0.875	mx	correct	ok	mx	released	option_probability
Clef	tcga242	test	tcga1_90	breast.pathologic_stage_group	tcga1_90	0.0021715199999999997	1.3105157499667257	not_stated	0.6646	not_stated	correct	ok	not_stated	released	option_probability
Clef	tcga242	test	tcga1_90	breast.anatomic_stage_group	tcga1_90	0.0021715199999999997	1.3105157499667257	not_stated	0.5107	not_stated	correct	ok	not_stated	released	option_probability
Clef	tcga242	test	tcga1_90	breast.grade	tcga1_90	0.0021715199999999997	1.3105157499667257	2	0.9103	2	correct	ok	2	released	option_probability
Clef	tcga242	test	tcga1_90	breast.nuclear_grade	tcga1_90	0.0021715199999999997	1.3105157499667257	2	0.6816	2	correct	ok	2	released	option_probability
Clef	tcga242	test	tcga1_90	breast.tubule_formation	tcga1_90	0.0021715199999999997	1.3105157499667257	3	0.7674	3	correct	ok	3	released	option_probability
Clef	tcga242	test	tcga1_90	breast.mitotic_rate	tcga1_90	0.0021715199999999997	1.3105157499667257	2	0.7462	2	correct	ok	2	released	option_probability
Clef	tcga242	test	tcga1_90	breast.total_score	tcga1_90	0.0021715199999999997	1.3105157499667257	7	0.8738	7	correct	ok	7	released	option_probability
Clef	tcga242	test	tcga1_90	breast.dcis_grade	tcga1_90	0.0021715199999999997	1.3105157499667257	3	0.9412	3	correct	ok	3	released	option_probability
Clef	tcga242	test	tcga1_90	breast.cancer_clock	tcga1_90	0.0021715199999999997	1.3105157499667257	not_stated	0.8752	not_stated	correct	ok	not_stated	released	option_probability
Clef	tcga242	test	tcga1_90	breast.cancer_laterality	tcga1_90	0.0021715199999999997	1.3105157499667257	right	0.9634	right	correct	ok	right	released	option_probability
Clef	tcga242	test	tcga1_90	breast.cancer_quadrant	tcga1_90	0.0021715199999999997	1.3105157499667257	nipple	0.4776	nipple	correct	ok	nipple	released	option_probability
Clef	tcga242	test	tcga1_90	breast.histology	tcga1_90	0.0021715199999999997	1.3105157499667257	invasive_carcinoma_no_special_type	0.8425	invasive_carcinoma_no_special_type	correct	ok	invasive_carcinoma_no_special_type	released	option_probability
Clef	tcga242	test	tcga1_90	breast.procedure	tcga1_90	0.0021715199999999997	1.3105157499667257	modified_radical_mastectomy	0.3249	total_mastectomy	incorrect	ok	total_mastectomy	released	option_probability
Clef	tcga242	test	tcga1_90	breast.dcis_comedo_necrosis	tcga1_90	0.0021715199999999997	1.3105157499667257	false	0.8982	false	correct	ok	false	released	option_probability
Clef	tcga242	test	tcga1_90	breast.dcis_present	tcga1_90	0.0021715199999999997	1.3105157499667257	true	0.9445	true	correct	ok	true	released	option_probability
Clef	tcga242	test	tcga1_90	breast.distant_metastasis	tcga1_90	0.0021715199999999997	1.3105157499667257	not_stated	0.9069	not_stated	correct	ok	not_stated	released	option_probability
Clef	tcga242	test	tcga1_90	breast.extranodal_extension	tcga1_90	0.0021715199999999997	1.3105157499667257	true	0.9216	true	correct	ok	true	released	option_probability
Clef	tcga242	test	tcga1_90	breast.lymphovascular_invasion	tcga1_90	0.0021715199999999997	1.3105157499667257	true	0.9404	true	correct	ok	true	released	option_probability
Clef	tcga242	test	tcga1_90	breast.perineural_invasion	tcga1_90	0.0021715199999999997	1.3105157499667257	not_stated	0.7467	not_stated	correct	ok	not_stated	released	option_probability
Clef	tcga242	test	tcga1_90	breast.biomarker_er	tcga1_90	0.0021715199999999997	1.3105157499667257	true	0.9697	true	correct	ok	true	released	option_probability
Clef	tcga242	test	tcga1_90	breast.biomarker_pr	tcga1_90	0.0021715199999999997	1.3105157499667257	true	0.9216	true	correct	ok	true	released	option_probability
Clef	tcga242	test	tcga1_90	breast.biomarker_her2	tcga1_90	0.0021715199999999997	1.3105157499667257	false	0.9417	false	correct	ok	false	released	option_probability
Clef	tcga242	test	tcga1_90	breast.biomarker_ki67	tcga1_90	0.0021715199999999997	1.3105157499667257	not_stated	0.9963	not_stated	correct	ok	not_stated	released	option_probability
Clef	tcga242	test	tcga1_93	cancer_excision_report	tcga1_93	0.0022627199999999997	1.7742943749763072	true	0.9818	true	correct	ok	true	released	option_probability
Clef	tcga242	test	tcga1_93	cancer_category	tcga1_93	0.0022627199999999997	1.7742943749763072	breast	0.9221	breast	correct	ok	breast	released	option_probability
Clef	tcga242	test	tcga1_93	breast.tnm_descriptor	tcga1_93	0.0022627199999999997	1.7742943749763072	y	0.4788	not_stated	incorrect	ok	not_stated	released	option_probability
Clef	tcga242	test	tcga1_93	breast.pt_category	tcga1_93	0.0022627199999999997	1.7742943749763072	t2	0.3248	t1c	incorrect	ok	t1c	released	option_probability
Clef	tcga242	test	tcga1_93	breast.pn_category	tcga1_93	0.0022627199999999997	1.7742943749763072	n0	0.6759000000000001	n0	correct	ok	n0	released	option_probability
Clef	tcga242	test	tcga1_93	breast.pm_category	tcga1_93	0.0022627199999999997	1.7742943749763072	mx	0.3781	not_stated	incorrect	ok	not_stated	released	option_probability
Clef	tcga242	test	tcga1_93	breast.pathologic_stage_group	tcga1_93	0.0022627199999999997	1.7742943749763072	not_stated	0.7531	not_stated	correct	ok	not_stated	released	option_probability
Clef	tcga242	test	tcga1_93	breast.anatomic_stage_group	tcga1_93	0.0022627199999999997	1.7742943749763072	not_stated	0.798	not_stated	correct	ok	not_stated	released	option_probability
Clef	tcga242	test	tcga1_93	breast.grade	tcga1_93	0.0022627199999999997	1.7742943749763072	3	0.8459	not_stated	incorrect	ok	not_stated	released	option_probability
Clef	tcga242	test	tcga1_93	breast.nuclear_grade	tcga1_93	0.0022627199999999997	1.7742943749763072	3	0.84	3	correct	ok	3	released	option_probability
Clef	tcga242	test	tcga1_93	breast.tubule_formation	tcga1_93	0.0022627199999999997	1.7742943749763072	not_stated	0.8681	not_stated	correct	ok	not_stated	released	option_probability
Clef	tcga242	test	tcga1_93	breast.mitotic_rate	tcga1_93	0.0022627199999999997	1.7742943749763072	3	0.5689	3	correct	ok	3	released	option_probability
Clef	tcga242	test	tcga1_93	breast.total_score	tcga1_93	0.0022627199999999997	1.7742943749763072	not_stated	0.4915	not_stated	correct	ok	not_stated	released	option_probability
Clef	tcga242	test	tcga1_93	breast.dcis_grade	tcga1_93	0.0022627199999999997	1.7742943749763072	3	0.7295	3	correct	ok	3	released	option_probability
Clef	tcga242	test	tcga1_93	breast.cancer_clock	tcga1_93	0.0022627199999999997	1.7742943749763072	10	0.4425	not_stated	incorrect	ok	not_stated	released	option_probability
Clef	tcga242	test	tcga1_93	breast.cancer_laterality	tcga1_93	0.0022627199999999997	1.7742943749763072	left	0.9567	left	correct	ok	left	released	option_probability
Clef	tcga242	test	tcga1_93	breast.cancer_quadrant	tcga1_93	0.0022627199999999997	1.7742943749763072	upper_inner_quadrant	0.3316	not_stated	incorrect	ok	not_stated	released	option_probability
Clef	tcga242	test	tcga1_93	breast.histology	tcga1_93	0.0022627199999999997	1.7742943749763072	invasive_carcinoma_no_special_type	0.5137	invasive_carcinoma_no_special_type	correct	ok	invasive_carcinoma_no_special_type	released	option_probability
Clef	tcga242	test	tcga1_93	breast.procedure	tcga1_93	0.0022627199999999997	1.7742943749763072	simple_mastectomy	0.5696	simple_mastectomy	correct	ok	simple_mastectomy	released	option_probability
Clef	tcga242	test	tcga1_93	breast.dcis_comedo_necrosis	tcga1_93	0.0022627199999999997	1.7742943749763072	not_stated	0.8153	not_stated	correct	ok	not_stated	released	option_probability
Clef	tcga242	test	tcga1_93	breast.dcis_present	tcga1_93	0.0022627199999999997	1.7742943749763072	true	0.9569	true	correct	ok	true	released	option_probability
Clef	tcga242	test	tcga1_93	breast.distant_metastasis	tcga1_93	0.0022627199999999997	1.7742943749763072	not_stated	0.8362	not_stated	correct	ok	not_stated	released	option_probability
Clef	tcga242	test	tcga1_93	breast.extranodal_extension	tcga1_93	0.0022627199999999997	1.7742943749763072	false	0.5278	not_stated	incorrect	ok	not_stated	released	option_probability
Clef	tcga242	test	tcga1_93	breast.lymphovascular_invasion	tcga1_93	0.0022627199999999997	1.7742943749763072	not_stated	0.8928	not_stated	correct	ok	not_stated	released	option_probability
Clef	tcga242	test	tcga1_93	breast.perineural_invasion	tcga1_93	0.0022627199999999997	1.7742943749763072	not_stated	0.8848	not_stated	correct	ok	not_stated	released	option_probability
Clef	tcga242	test	tcga1_93	breast.biomarker_er	tcga1_93	0.0022627199999999997	1.7742943749763072	not_stated	0.991	not_stated	correct	ok	not_stated	released	option_probability
Clef	tcga242	test	tcga1_93	breast.biomarker_pr	tcga1_93	0.0022627199999999997	1.7742943749763072	not_stated	0.9896	not_stated	correct	ok	not_stated	released	option_probability
Clef	tcga242	test	tcga1_93	breast.biomarker_her2	tcga1_93	0.0022627199999999997	1.7742943749763072	not_stated	0.9788	not_stated	correct	ok	not_stated	released	option_probability
Clef	tcga242	test	tcga1_93	breast.biomarker_ki67	tcga1_93	0.0022627199999999997	1.7742943749763072	not_stated	0.9898	not_stated	correct	ok	not_stated	released	option_probability
Clef	tcga242	test	tcga1_96	cancer_excision_report	tcga1_96	0.0023995199999999996	1.7130684170406312	true	0.9938	true	correct	ok	true	released	option_probability
Clef	tcga242	test	tcga1_96	cancer_category	tcga1_96	0.0023995199999999996	1.7130684170406312	breast	0.9395	breast	correct	ok	breast	released	option_probability
Clef	tcga242	test	tcga1_96	breast.tnm_descriptor	tcga1_96	0.0023995199999999996	1.7130684170406312	m	0.8188	m	correct	ok	m	released	option_probability
Clef	tcga242	test	tcga1_96	breast.pt_category	tcga1_96	0.0023995199999999996	1.7130684170406312	t2	0.8589	t2	correct	ok	t2	released	option_probability
Clef	tcga242	test	tcga1_96	breast.pn_category	tcga1_96	0.0023995199999999996	1.7130684170406312	n0	0.8682	n0	correct	ok	n0	released	option_probability
Clef	tcga242	test	tcga1_96	breast.pm_category	tcga1_96	0.0023995199999999996	1.7130684170406312	mx	0.6641	not_stated	incorrect	ok	not_stated	released	option_probability
Clef	tcga242	test	tcga1_96	breast.pathologic_stage_group	tcga1_96	0.0023995199999999996	1.7130684170406312	not_stated	0.7256	not_stated	correct	ok	not_stated	released	option_probability
Clef	tcga242	test	tcga1_96	breast.anatomic_stage_group	tcga1_96	0.0023995199999999996	1.7130684170406312	not_stated	0.7824	not_stated	correct	ok	not_stated	released	option_probability
Clef	tcga242	test	tcga1_96	breast.grade	tcga1_96	0.0023995199999999996	1.7130684170406312	3	0.9162	3	correct	ok	3	released	option_probability
Clef	tcga242	test	tcga1_96	breast.nuclear_grade	tcga1_96	0.0023995199999999996	1.7130684170406312	3	0.8854	3	correct	ok	3	released	option_probability
Clef	tcga242	test	tcga1_96	breast.tubule_formation	tcga1_96	0.0023995199999999996	1.7130684170406312	3	0.3883	3	correct	ok	3	released	option_probability
Clef	tcga242	test	tcga1_96	breast.mitotic_rate	tcga1_96	0.0023995199999999996	1.7130684170406312	2	0.5786	2	correct	ok	2	released	option_probability
Clef	tcga242	test	tcga1_96	breast.total_score	tcga1_96	0.0023995199999999996	1.7130684170406312	8	0.7924	8	correct	ok	8	released	option_probability
Clef	tcga242	test	tcga1_96	breast.dcis_grade	tcga1_96	0.0023995199999999996	1.7130684170406312	3	0.9195	3	correct	ok	3	released	option_probability
Clef	tcga242	test	tcga1_96	breast.cancer_clock	tcga1_96	0.0023995199999999996	1.7130684170406312	not_stated	0.8611	not_stated	correct	ok	not_stated	released	option_probability
Clef	tcga242	test	tcga1_96	breast.cancer_laterality	tcga1_96	0.0023995199999999996	1.7130684170406312	right	0.9592	right	correct	ok	right	released	option_probability
Clef	tcga242	test	tcga1_96	breast.cancer_quadrant	tcga1_96	0.0023995199999999996	1.7130684170406312	lower_outer_quadrant	0.8873	lower_outer_quadrant	correct	ok	lower_outer_quadrant	released	option_probability
Clef	tcga242	test	tcga1_96	breast.histology	tcga1_96	0.0023995199999999996	1.7130684170406312	other_special_types	0.8009000000000001	other_special_types	correct	ok	other_special_types	released	option_probability
Clef	tcga242	test	tcga1_96	breast.procedure	tcga1_96	0.0023995199999999996	1.7130684170406312	simple_mastectomy	0.6412	simple_mastectomy	correct	ok	simple_mastectomy	released	option_probability
Clef	tcga242	test	tcga1_96	breast.dcis_comedo_necrosis	tcga1_96	0.0023995199999999996	1.7130684170406312	true	0.8858	true	correct	ok	true	released	option_probability
Clef	tcga242	test	tcga1_96	breast.dcis_present	tcga1_96	0.0023995199999999996	1.7130684170406312	true	0.9577	true	correct	ok	true	released	option_probability
Clef	tcga242	test	tcga1_96	breast.distant_metastasis	tcga1_96	0.0023995199999999996	1.7130684170406312	not_stated	0.8355	not_stated	correct	ok	not_stated	released	option_probability
Clef	tcga242	test	tcga1_96	breast.extranodal_extension	tcga1_96	0.0023995199999999996	1.7130684170406312	false	0.5334	not_stated	incorrect	ok	not_stated	released	option_probability
Clef	tcga242	test	tcga1_96	breast.lymphovascular_invasion	tcga1_96	0.0023995199999999996	1.7130684170406312	false	0.8732	not_stated	incorrect	ok	not_stated	released	option_probability
Clef	tcga242	test	tcga1_96	breast.perineural_invasion	tcga1_96	0.0023995199999999996	1.7130684170406312	not_stated	0.916	not_stated	correct	ok	not_stated	released	option_probability
Clef	tcga242	test	tcga1_96	breast.biomarker_er	tcga1_96	0.0023995199999999996	1.7130684170406312	true	0.9379	true	correct	ok	true	released	option_probability
Clef	tcga242	test	tcga1_96	breast.biomarker_pr	tcga1_96	0.0023995199999999996	1.7130684170406312	true	0.8746	true	correct	ok	true	released	option_probability
Clef	tcga242	test	tcga1_96	breast.biomarker_her2	tcga1_96	0.0023995199999999996	1.7130684170406312	false	0.9485	false	correct	ok	false	released	option_probability
Clef	tcga242	test	tcga1_96	breast.biomarker_ki67	tcga1_96	0.0023995199999999996	1.7130684170406312	not_stated	0.9971	not_stated	correct	ok	not_stated	released	option_probability
Clef	tcga242	test	tcga2_10	cancer_excision_report	tcga2_10	0.00129984	1.0874115000478923	true	0.9936	true	correct	ok	true	released	option_probability
Clef	tcga242	test	tcga2_10	cancer_category	tcga2_10	0.00129984	1.0874115000478923	colorectal	0.9297	colorectal	correct	ok	colorectal	released	option_probability
Clef	tcga242	test	tcga2_10	colorectal.tnm_descriptor	tcga2_10	0.00129984	1.0874115000478923	not_stated	0.9876	not_stated	correct	ok	not_stated	released	option_probability
Clef	tcga242	test	tcga2_10	colorectal.pt_category	tcga2_10	0.00129984	1.0874115000478923	t3	0.9384	t3	correct	ok	t3	released	option_probability
Clef	tcga242	test	tcga2_10	colorectal.pn_category	tcga2_10	0.00129984	1.0874115000478923	n0	0.93	n0	correct	ok	n0	released	option_probability
Clef	tcga242	test	tcga2_10	colorectal.pm_category	tcga2_10	0.00129984	1.0874115000478923	mx	0.7006	mx	correct	ok	mx	released	option_probability
Clef	tcga242	test	tcga2_10	colorectal.stage_group	tcga2_10	0.00129984	1.0874115000478923	not_stated	0.5511	not_stated	correct	ok	not_stated	released	option_probability
Clef	tcga242	test	tcga2_10	colorectal.cancer_primary_site	tcga2_10	0.00129984	1.0874115000478923	hepatic_flexure	0.7919	hepatic_flexure	correct	ok	hepatic_flexure	released	option_probability
Clef	tcga242	test	tcga2_10	colorectal.histology	tcga2_10	0.00129984	1.0874115000478923	adenocarcinoma	0.8972	adenocarcinoma	correct	ok	adenocarcinoma	released	option_probability
Clef	tcga242	test	tcga2_10	colorectal.tumor_invasion	tcga2_10	0.00129984	1.0874115000478923	pericolorectal_tissue	0.4009	pericolorectal_tissue	correct	ok	pericolorectal_tissue	released	option_probability
Clef	tcga242	test	tcga2_10	colorectal.type_of_polyp	tcga2_10	0.00129984	1.0874115000478923	not_stated	0.9466	not_stated	correct	ok	not_stated	released	option_probability
Clef	tcga242	test	tcga2_10	colorectal.procedure	tcga2_10	0.00129984	1.0874115000478923	extended_right_hemicolectomy	0.8562	extended_right_hemicolectomy	correct	ok	extended_right_hemicolectomy	released	option_probability
Clef	tcga242	test	tcga2_10	colorectal.surgical_technique	tcga2_10	0.00129984	1.0874115000478923	not_stated	0.8885	not_stated	correct	ok	open	specialist_review	option_probability
Clef	tcga242	test	tcga2_10	colorectal.distant_metastasis	tcga2_10	0.00129984	1.0874115000478923	not_stated	0.919	not_stated	correct	ok	not_stated	released	option_probability
Clef	tcga242	test	tcga2_10	colorectal.extracellular_mucin	tcga2_10	0.00129984	1.0874115000478923	not_stated	0.6441	not_stated	correct	ok	not_stated	released	option_probability
Clef	tcga242	test	tcga2_10	colorectal.extranodal_extension	tcga2_10	0.00129984	1.0874115000478923	not_stated	0.5857	not_stated	correct	ok	not_stated	released	option_probability
Clef	tcga242	test	tcga2_10	colorectal.lymphovascular_invasion	tcga2_10	0.00129984	1.0874115000478923	false	0.8971	false	correct	ok	false	released	option_probability
Clef	tcga242	test	tcga2_10	colorectal.perineural_invasion	tcga2_10	0.00129984	1.0874115000478923	not_stated	0.9078	not_stated	correct	ok	not_stated	released	option_probability
Clef	tcga242	test	tcga2_10	colorectal.signet_ring	tcga2_10	0.00129984	1.0874115000478923	false	0.6372	not_stated	incorrect	ok	not_stated	released	option_probability
Clef	tcga242	test	tcga2_10	colorectal.biomarker_mlh1	tcga2_10	0.00129984	1.0874115000478923	not_stated	0.9911	not_stated	correct	ok	not_stated	released	option_probability
Clef	tcga242	test	tcga2_10	colorectal.biomarker_msh2	tcga2_10	0.00129984	1.0874115000478923	not_stated	0.988	not_stated	correct	ok	not_stated	released	option_probability
Clef	tcga242	test	tcga2_10	colorectal.biomarker_msh6	tcga2_10	0.00129984	1.0874115000478923	not_stated	0.9749	not_stated	correct	ok	not_stated	released	option_probability
Clef	tcga242	test	tcga2_10	colorectal.biomarker_pms2	tcga2_10	0.00129984	1.0874115000478923	not_stated	0.9497	not_stated	correct	ok	not_stated	released	option_probability
Clef	tcga242	test	tcga2_11	cancer_excision_report	tcga2_11	0.0013295999999999998	0.9568405000027269	true	0.9917	true	correct	ok	true	released	option_probability
Clef	tcga242	test	tcga2_11	cancer_category	tcga2_11	0.0013295999999999998	0.9568405000027269	colorectal	0.9359	colorectal	correct	ok	colorectal	released	option_probability
Clef	tcga242	test	tcga2_11	colorectal.tnm_descriptor	tcga2_11	0.0013295999999999998	0.9568405000027269	not_stated	0.9868	not_stated	correct	ok	not_stated	released	option_probability
Clef	tcga242	test	tcga2_11	colorectal.pt_category	tcga2_11	0.0013295999999999998	0.9568405000027269	t3	0.9344	t3	correct	ok	t3	released	option_probability
Clef	tcga242	test	tcga2_11	colorectal.pn_category	tcga2_11	0.0013295999999999998	0.9568405000027269	n0	0.9251	n0	correct	ok	n0	released	option_probability
Clef	tcga242	test	tcga2_11	colorectal.pm_category	tcga2_11	0.0013295999999999998	0.9568405000027269	mx	0.5951	not_stated	incorrect	ok	not_stated	released	option_probability
Clef	tcga242	test	tcga2_11	colorectal.stage_group	tcga2_11	0.0013295999999999998	0.9568405000027269	not_stated	0.5733	not_stated	correct	ok	not_stated	released	option_probability
Clef	tcga242	test	tcga2_11	colorectal.cancer_primary_site	tcga2_11	0.0013295999999999998	0.9568405000027269	cecum	0.8394	cecum	correct	ok	cecum	released	option_probability
Clef	tcga242	test	tcga2_11	colorectal.histology	tcga2_11	0.0013295999999999998	0.9568405000027269	adenocarcinoma	0.8935	adenocarcinoma	correct	ok	adenocarcinoma	released	option_probability
Clef	tcga242	test	tcga2_11	colorectal.tumor_invasion	tcga2_11	0.0013295999999999998	0.9568405000027269	pericolorectal_tissue	0.8228	pericolorectal_tissue	correct	ok	pericolorectal_tissue	released	option_probability
Clef	tcga242	test	tcga2_11	colorectal.type_of_polyp	tcga2_11	0.0013295999999999998	0.9568405000027269	not_stated	0.9433	not_stated	correct	ok	not_stated	released	option_probability
Clef	tcga242	test	tcga2_11	colorectal.procedure	tcga2_11	0.0013295999999999998	0.9568405000027269	right_hemicolectomy	0.6714	right_hemicolectomy	correct	ok	right_hemicolectomy	released	option_probability
Clef	tcga242	test	tcga2_11	colorectal.surgical_technique	tcga2_11	0.0013295999999999998	0.9568405000027269	not_stated	0.9137	not_stated	correct	ok	open	specialist_review	option_probability
Clef	tcga242	test	tcga2_11	colorectal.distant_metastasis	tcga2_11	0.0013295999999999998	0.9568405000027269	not_stated	0.9238	not_stated	correct	ok	not_stated	released	option_probability
Clef	tcga242	test	tcga2_11	colorectal.extracellular_mucin	tcga2_11	0.0013295999999999998	0.9568405000027269	not_stated	0.5778	not_stated	correct	ok	not_stated	released	option_probability
Clef	tcga242	test	tcga2_11	colorectal.extranodal_extension	tcga2_11	0.0013295999999999998	0.9568405000027269	false	0.6373	not_stated	incorrect	ok	not_stated	released	option_probability
Clef	tcga242	test	tcga2_11	colorectal.lymphovascular_invasion	tcga2_11	0.0013295999999999998	0.9568405000027269	false	0.7608	false	correct	ok	false	released	option_probability
Clef	tcga242	test	tcga2_11	colorectal.perineural_invasion	tcga2_11	0.0013295999999999998	0.9568405000027269	not_stated	0.8841	not_stated	correct	ok	not_stated	released	option_probability
Clef	tcga242	test	tcga2_11	colorectal.signet_ring	tcga2_11	0.0013295999999999998	0.9568405000027269	false	0.6283	not_stated	incorrect	ok	not_stated	released	option_probability
Clef	tcga242	test	tcga2_11	colorectal.biomarker_mlh1	tcga2_11	0.0013295999999999998	0.9568405000027269	not_stated	0.993	not_stated	correct	ok	not_stated	released	option_probability
Clef	tcga242	test	tcga2_11	colorectal.biomarker_msh2	tcga2_11	0.0013295999999999998	0.9568405000027269	not_stated	0.9893	not_stated	correct	ok	not_stated	released	option_probability
Clef	tcga242	test	tcga2_11	colorectal.biomarker_msh6	tcga2_11	0.0013295999999999998	0.9568405000027269	not_stated	0.9818	not_stated	correct	ok	not_stated	released	option_probability
Clef	tcga242	test	tcga2_11	colorectal.biomarker_pms2	tcga2_11	0.0013295999999999998	0.9568405000027269	not_stated	0.9594	not_stated	correct	ok	not_stated	released	option_probability
Clef	tcga242	test	tcga2_12	cancer_excision_report	tcga2_12	0.0014688000000000001	1.1490265000611544	true	0.9941	true	correct	ok	true	released	option_probability
Clef	tcga242	test	tcga2_12	cancer_category	tcga2_12	0.0014688000000000001	1.1490265000611544	colorectal	0.9145	colorectal	correct	ok	colorectal	released	option_probability
Clef	tcga242	test	tcga2_12	colorectal.tnm_descriptor	tcga2_12	0.0014688000000000001	1.1490265000611544	not_stated	0.9789	not_stated	correct	ok	not_stated	released	option_probability
Clef	tcga242	test	tcga2_12	colorectal.pt_category	tcga2_12	0.0014688000000000001	1.1490265000611544	t4b	0.9217	t4b	correct	ok	t4b	released	option_probability
Clef	tcga242	test	tcga2_12	colorectal.pn_category	tcga2_12	0.0014688000000000001	1.1490265000611544	n1b	0.4453	n1b	correct	ok	n1b	released	option_probability
Clef	tcga242	test	tcga2_12	colorectal.pm_category	tcga2_12	0.0014688000000000001	1.1490265000611544	mx	0.8757	mx	correct	ok	mx	released	option_probability
Clef	tcga242	test	tcga2_12	colorectal.stage_group	tcga2_12	0.0014688000000000001	1.1490265000611544	not_stated	0.444	not_stated	correct	ok	not_stated	released	option_probability
Clef	tcga242	test	tcga2_12	colorectal.cancer_primary_site	tcga2_12	0.0014688000000000001	1.1490265000611544	ascending_colon	0.5691	ascending_colon	correct	ok	ascending_colon	released	option_probability
Clef	tcga242	test	tcga2_12	colorectal.histology	tcga2_12	0.0014688000000000001	1.1490265000611544	adenocarcinoma	0.892	adenocarcinoma	correct	ok	adenocarcinoma	released	option_probability
Clef	tcga242	test	tcga2_12	colorectal.tumor_invasion	tcga2_12	0.0014688000000000001	1.1490265000611544	adjacent_organs_structures	0.837	adjacent_organs_structures	correct	ok	adjacent_organs_structures	released	option_probability
Clef	tcga242	test	tcga2_12	colorectal.type_of_polyp	tcga2_12	0.0014688000000000001	1.1490265000611544	not_stated	0.9532	not_stated	correct	ok	not_stated	released	option_probability
Clef	tcga242	test	tcga2_12	colorectal.procedure	tcga2_12	0.0014688000000000001	1.1490265000611544	extended_right_hemicolectomy	0.3538	right_hemicolectomy	incorrect	ok	right_hemicolectomy	released	option_probability
Clef	tcga242	test	tcga2_12	colorectal.surgical_technique	tcga2_12	0.0014688000000000001	1.1490265000611544	not_stated	0.8937	not_stated	correct	ok	open	specialist_review	option_probability
Clef	tcga242	test	tcga2_12	colorectal.distant_metastasis	tcga2_12	0.0014688000000000001	1.1490265000611544	not_stated	0.8034	not_stated	correct	ok	not_stated	released	option_probability
Clef	tcga242	test	tcga2_12	colorectal.extracellular_mucin	tcga2_12	0.0014688000000000001	1.1490265000611544	not_stated	0.6145	not_stated	correct	ok	not_stated	released	option_probability
Clef	tcga242	test	tcga2_12	colorectal.extranodal_extension	tcga2_12	0.0014688000000000001	1.1490265000611544	not_stated	0.9305	not_stated	correct	ok	not_stated	released	option_probability
Clef	tcga242	test	tcga2_12	colorectal.lymphovascular_invasion	tcga2_12	0.0014688000000000001	1.1490265000611544	true	0.9687	true	correct	ok	true	released	option_probability
Clef	tcga242	test	tcga2_12	colorectal.perineural_invasion	tcga2_12	0.0014688000000000001	1.1490265000611544	not_stated	0.6900000000000001	not_stated	correct	ok	not_stated	released	option_probability
Clef	tcga242	test	tcga2_12	colorectal.signet_ring	tcga2_12	0.0014688000000000001	1.1490265000611544	false	0.5572	not_stated	incorrect	ok	not_stated	released	option_probability
Clef	tcga242	test	tcga2_12	colorectal.biomarker_mlh1	tcga2_12	0.0014688000000000001	1.1490265000611544	not_stated	0.9896	not_stated	correct	ok	not_stated	released	option_probability
Clef	tcga242	test	tcga2_12	colorectal.biomarker_msh2	tcga2_12	0.0014688000000000001	1.1490265000611544	not_stated	0.9852	not_stated	correct	ok	not_stated	released	option_probability
Clef	tcga242	test	tcga2_12	colorectal.biomarker_msh6	tcga2_12	0.0014688000000000001	1.1490265000611544	not_stated	0.9547	not_stated	correct	ok	not_stated	released	option_probability
Clef	tcga242	test	tcga2_12	colorectal.biomarker_pms2	tcga2_12	0.0014688000000000001	1.1490265000611544	not_stated	0.9552	not_stated	correct	ok	not_stated	released	option_probability
Clef	tcga242	test	tcga2_13	cancer_excision_report	tcga2_13	0.0014611199999999998	1.1795264158863574	true	0.9721	true	correct	ok	true	released	option_probability
Clef	tcga242	test	tcga2_13	cancer_category	tcga2_13	0.0014611199999999998	1.1795264158863574	colorectal	0.9319	colorectal	correct	ok	colorectal	released	option_probability
Clef	tcga242	test	tcga2_13	colorectal.tnm_descriptor	tcga2_13	0.0014611199999999998	1.1795264158863574	not_stated	0.976	not_stated	correct	ok	not_stated	released	option_probability
Clef	tcga242	test	tcga2_13	colorectal.pt_category	tcga2_13	0.0014611199999999998	1.1795264158863574	t4a	0.4545	t4a	correct	ok	t4a	released	option_probability
Clef	tcga242	test	tcga2_13	colorectal.pn_category	tcga2_13	0.0014611199999999998	1.1795264158863574	n0	0.9308	n0	correct	ok	n0	released	option_probability
Clef	tcga242	test	tcga2_13	colorectal.pm_category	tcga2_13	0.0014611199999999998	1.1795264158863574	m1b	0.2963	m1a	incorrect	ok	m1a	released	option_probability
Clef	tcga242	test	tcga2_13	colorectal.stage_group	tcga2_13	0.0014611199999999998	1.1795264158863574	not_stated	0.3392	not_stated	correct	ok	not_stated	released	option_probability
Clef	tcga242	test	tcga2_13	colorectal.cancer_primary_site	tcga2_13	0.0014611199999999998	1.1795264158863574	ascending_colon	0.477	ascending_colon	correct	ok	ascending_colon	released	option_probability
Clef	tcga242	test	tcga2_13	colorectal.histology	tcga2_13	0.0014611199999999998	1.1795264158863574	adenocarcinoma	0.8752	adenocarcinoma	correct	ok	adenocarcinoma	released	option_probability
Clef	tcga242	test	tcga2_13	colorectal.tumor_invasion	tcga2_13	0.0014611199999999998	1.1795264158863574	visceral_peritoneum_surface	0.7415	visceral_peritoneum_surface	correct	ok	visceral_peritoneum_surface	released	option_probability
Clef	tcga242	test	tcga2_13	colorectal.type_of_polyp	tcga2_13	0.0014611199999999998	1.1795264158863574	not_stated	0.9629	not_stated	correct	ok	not_stated	released	option_probability
Clef	tcga242	test	tcga2_13	colorectal.procedure	tcga2_13	0.0014611199999999998	1.1795264158863574	right_hemicolectomy	0.7433	right_hemicolectomy	correct	ok	right_hemicolectomy	released	option_probability
Clef	tcga242	test	tcga2_13	colorectal.surgical_technique	tcga2_13	0.0014611199999999998	1.1795264158863574	not_stated	0.889	not_stated	correct	ok	open	specialist_review	option_probability
Clef	tcga242	test	tcga2_13	colorectal.distant_metastasis	tcga2_13	0.0014611199999999998	1.1795264158863574	true	0.9134	true	correct	ok	true	released	option_probability
Clef	tcga242	test	tcga2_13	colorectal.extracellular_mucin	tcga2_13	0.0014611199999999998	1.1795264158863574	not_stated	0.5925	not_stated	correct	ok	not_stated	released	option_probability
Clef	tcga242	test	tcga2_13	colorectal.extranodal_extension	tcga2_13	0.0014611199999999998	1.1795264158863574	not_stated	0.6844	not_stated	correct	ok	not_stated	released	option_probability
Clef	tcga242	test	tcga2_13	colorectal.lymphovascular_invasion	tcga2_13	0.0014611199999999998	1.1795264158863574	false	0.7161	false	correct	ok	false	released	option_probability
Clef	tcga242	test	tcga2_13	colorectal.perineural_invasion	tcga2_13	0.0014611199999999998	1.1795264158863574	not_stated	0.9284	not_stated	correct	ok	not_stated	released	option_probability
Clef	tcga242	test	tcga2_13	colorectal.signet_ring	tcga2_13	0.0014611199999999998	1.1795264158863574	not_stated	0.5219	not_stated	correct	ok	not_stated	released	option_probability
Clef	tcga242	test	tcga2_13	colorectal.biomarker_mlh1	tcga2_13	0.0014611199999999998	1.1795264158863574	not_stated	0.9911	not_stated	correct	ok	not_stated	released	option_probability
Clef	tcga242	test	tcga2_13	colorectal.biomarker_msh2	tcga2_13	0.0014611199999999998	1.1795264158863574	not_stated	0.9915	not_stated	correct	ok	not_stated	released	option_probability
Clef	tcga242	test	tcga2_13	colorectal.biomarker_msh6	tcga2_13	0.0014611199999999998	1.1795264158863574	not_stated	0.9481	not_stated	correct	ok	not_stated	released	option_probability
Clef	tcga242	test	tcga2_13	colorectal.biomarker_pms2	tcga2_13	0.0014611199999999998	1.1795264158863574	not_stated	0.9148	not_stated	correct	ok	not_stated	released	option_probability
Clef	tcga242	test	tcga2_16	cancer_excision_report	tcga2_16	0.00133104	1.0498441669624299	true	0.9931	true	correct	ok	true	released	option_probability
Clef	tcga242	test	tcga2_16	cancer_category	tcga2_16	0.00133104	1.0498441669624299	colorectal	0.9189	colorectal	correct	ok	colorectal	released	option_probability
Clef	tcga242	test	tcga2_16	colorectal.tnm_descriptor	tcga2_16	0.00133104	1.0498441669624299	not_stated	0.9825	not_stated	correct	ok	not_stated	released	option_probability
Clef	tcga242	test	tcga2_16	colorectal.pt_category	tcga2_16	0.00133104	1.0498441669624299	t3	0.9209	t3	correct	ok	t3	released	option_probability
Clef	tcga242	test	tcga2_16	colorectal.pn_category	tcga2_16	0.00133104	1.0498441669624299	n0	0.929	n0	correct	ok	n0	released	option_probability
Clef	tcga242	test	tcga2_16	colorectal.pm_category	tcga2_16	0.00133104	1.0498441669624299	mx	0.8489	mx	correct	ok	mx	released	option_probability
Clef	tcga242	test	tcga2_16	colorectal.stage_group	tcga2_16	0.00133104	1.0498441669624299	not_stated	0.5353	not_stated	correct	ok	not_stated	released	option_probability
Clef	tcga242	test	tcga2_16	colorectal.cancer_primary_site	tcga2_16	0.00133104	1.0498441669624299	cecum	0.7253	cecum	correct	ok	cecum	released	option_probability
Clef	tcga242	test	tcga2_16	colorectal.histology	tcga2_16	0.00133104	1.0498441669624299	adenocarcinoma	0.8555	adenocarcinoma	correct	ok	adenocarcinoma	released	option_probability
Clef	tcga242	test	tcga2_16	colorectal.tumor_invasion	tcga2_16	0.00133104	1.0498441669624299	pericolorectal_tissue	0.8594	pericolorectal_tissue	correct	ok	pericolorectal_tissue	released	option_probability
Clef	tcga242	test	tcga2_16	colorectal.type_of_polyp	tcga2_16	0.00133104	1.0498441669624299	not_stated	0.9621	not_stated	correct	ok	not_stated	released	option_probability
Clef	tcga242	test	tcga2_16	colorectal.procedure	tcga2_16	0.00133104	1.0498441669624299	right_hemicolectomy	0.4051	right_hemicolectomy	correct	ok	right_hemicolectomy	released	option_probability
Clef	tcga242	test	tcga2_16	colorectal.surgical_technique	tcga2_16	0.00133104	1.0498441669624299	not_stated	0.8681	not_stated	correct	ok	open	specialist_review	option_probability
Clef	tcga242	test	tcga2_16	colorectal.distant_metastasis	tcga2_16	0.00133104	1.0498441669624299	not_stated	0.8877	not_stated	correct	ok	not_stated	released	option_probability
Clef	tcga242	test	tcga2_16	colorectal.extracellular_mucin	tcga2_16	0.00133104	1.0498441669624299	false	0.5265	not_stated	incorrect	ok	not_stated	released	option_probability
Clef	tcga242	test	tcga2_16	colorectal.extranodal_extension	tcga2_16	0.00133104	1.0498441669624299	not_stated	0.5816	not_stated	correct	ok	not_stated	released	option_probability
Clef	tcga242	test	tcga2_16	colorectal.lymphovascular_invasion	tcga2_16	0.00133104	1.0498441669624299	false	0.5097	not_stated	incorrect	ok	not_stated	released	option_probability
Clef	tcga242	test	tcga2_16	colorectal.perineural_invasion	tcga2_16	0.00133104	1.0498441669624299	not_stated	0.9327	not_stated	correct	ok	not_stated	released	option_probability
Clef	tcga242	test	tcga2_16	colorectal.signet_ring	tcga2_16	0.00133104	1.0498441669624299	false	0.6177	not_stated	incorrect	ok	not_stated	released	option_probability
Clef	tcga242	test	tcga2_16	colorectal.biomarker_mlh1	tcga2_16	0.00133104	1.0498441669624299	not_stated	0.9919	not_stated	correct	ok	not_stated	released	option_probability
Clef	tcga242	test	tcga2_16	colorectal.biomarker_msh2	tcga2_16	0.00133104	1.0498441669624299	not_stated	0.9902	not_stated	correct	ok	not_stated	released	option_probability
Clef	tcga242	test	tcga2_16	colorectal.biomarker_msh6	tcga2_16	0.00133104	1.0498441669624299	not_stated	0.9689	not_stated	correct	ok	not_stated	released	option_probability
Clef	tcga242	test	tcga2_16	colorectal.biomarker_pms2	tcga2_16	0.00133104	1.0498441669624299	not_stated	0.9053	not_stated	correct	ok	not_stated	released	option_probability
Clef	tcga242	test	tcga2_17	cancer_excision_report	tcga2_17	0.0015888	1.274617708986625	true	0.994	true	correct	ok	true	released	option_probability
Clef	tcga242	test	tcga2_17	cancer_category	tcga2_17	0.0015888	1.274617708986625	colorectal	0.9334	colorectal	correct	ok	colorectal	released	option_probability
Clef	tcga242	test	tcga2_17	colorectal.tnm_descriptor	tcga2_17	0.0015888	1.274617708986625	not_stated	0.9889	not_stated	correct	ok	not_stated	released	option_probability
Clef	tcga242	test	tcga2_17	colorectal.pt_category	tcga2_17	0.0015888	1.274617708986625	t3	0.9336	t3	correct	ok	t3	released	option_probability
Clef	tcga242	test	tcga2_17	colorectal.pn_category	tcga2_17	0.0015888	1.274617708986625	n2b	0.3904	n2a	incorrect	ok	n2a	released	option_probability
Clef	tcga242	test	tcga2_17	colorectal.pm_category	tcga2_17	0.0015888	1.274617708986625	mx	0.6048	m0	incorrect	ok	m0	released	option_probability
Clef	tcga242	test	tcga2_17	colorectal.stage_group	tcga2_17	0.0015888	1.274617708986625	not_stated	0.3973	not_stated	correct	ok	not_stated	released	option_probability
Clef	tcga242	test	tcga2_17	colorectal.cancer_primary_site	tcga2_17	0.0015888	1.274617708986625	sigmoid_colon	0.9109	sigmoid_colon	correct	ok	sigmoid_colon	released	option_probability
Clef	tcga242	test	tcga2_17	colorectal.histology	tcga2_17	0.0015888	1.274617708986625	adenocarcinoma	0.8982	adenocarcinoma	correct	ok	adenocarcinoma	released	option_probability
Clef	tcga242	test	tcga2_17	colorectal.tumor_invasion	tcga2_17	0.0015888	1.274617708986625	pericolorectal_tissue	0.6877	pericolorectal_tissue	correct	ok	pericolorectal_tissue	released	option_probability
Clef	tcga242	test	tcga2_17	colorectal.type_of_polyp	tcga2_17	0.0015888	1.274617708986625	tubular_adenoma	0.6535	not_stated	incorrect	ok	not_stated	released	option_probability
Clef	tcga242	test	tcga2_17	colorectal.procedure	tcga2_17	0.0015888	1.274617708986625	segmental_colectomy	0.621	segmental_colectomy	correct	ok	segmental_colectomy	released	option_probability
Clef	tcga242	test	tcga2_17	colorectal.surgical_technique	tcga2_17	0.0015888	1.274617708986625	not_stated	0.9299	not_stated	correct	ok	open	specialist_review	option_probability
Clef	tcga242	test	tcga2_17	colorectal.distant_metastasis	tcga2_17	0.0015888	1.274617708986625	not_stated	0.8986	not_stated	correct	ok	not_stated	released	option_probability
Clef	tcga242	test	tcga2_17	colorectal.extracellular_mucin	tcga2_17	0.0015888	1.274617708986625	not_stated	0.5444	not_stated	correct	ok	not_stated	released	option_probability
Clef	tcga242	test	tcga2_17	colorectal.extranodal_extension	tcga2_17	0.0015888	1.274617708986625	not_stated	0.9412	not_stated	correct	ok	not_stated	released	option_probability
Clef	tcga242	test	tcga2_17	colorectal.lymphovascular_invasion	tcga2_17	0.0015888	1.274617708986625	not_stated	0.5533	true	incorrect	ok	true	released	option_probability
Clef	tcga242	test	tcga2_17	colorectal.perineural_invasion	tcga2_17	0.0015888	1.274617708986625	not_stated	0.9039	not_stated	correct	ok	not_stated	released	option_probability
Clef	tcga242	test	tcga2_17	colorectal.signet_ring	tcga2_17	0.0015888	1.274617708986625	false	0.7041	not_stated	incorrect	ok	not_stated	released	option_probability
Clef	tcga242	test	tcga2_17	colorectal.biomarker_mlh1	tcga2_17	0.0015888	1.274617708986625	not_stated	0.9925	not_stated	correct	ok	not_stated	released	option_probability
Clef	tcga242	test	tcga2_17	colorectal.biomarker_msh2	tcga2_17	0.0015888	1.274617708986625	not_stated	0.9913	not_stated	correct	ok	not_stated	released	option_probability
Clef	tcga242	test	tcga2_17	colorectal.biomarker_msh6	tcga2_17	0.0015888	1.274617708986625	not_stated	0.9816	not_stated	correct	ok	not_stated	released	option_probability
Clef	tcga242	test	tcga2_17	colorectal.biomarker_pms2	tcga2_17	0.0015888	1.274617708986625	not_stated	0.9476	not_stated	correct	ok	not_stated	released	option_probability
Clef	tcga242	test	tcga2_18	cancer_excision_report	tcga2_18	0.00132624	1.1931407919619232	true	0.9923	true	correct	ok	true	released	option_probability
Clef	tcga242	test	tcga2_18	cancer_category	tcga2_18	0.00132624	1.1931407919619232	colorectal	0.9363	colorectal	correct	ok	colorectal	released	option_probability
Clef	tcga242	test	tcga2_18	colorectal.tnm_descriptor	tcga2_18	0.00132624	1.1931407919619232	not_stated	0.982	not_stated	correct	ok	not_stated	released	option_probability
Clef	tcga242	test	tcga2_18	colorectal.pt_category	tcga2_18	0.00132624	1.1931407919619232	t3	0.9357	t3	correct	ok	t3	released	option_probability
Clef	tcga242	test	tcga2_18	colorectal.pn_category	tcga2_18	0.00132624	1.1931407919619232	n0	0.9355	n0	correct	ok	n0	released	option_probability
Clef	tcga242	test	tcga2_18	colorectal.pm_category	tcga2_18	0.00132624	1.1931407919619232	mx	0.8949	mx	correct	ok	mx	released	option_probability
Clef	tcga242	test	tcga2_18	colorectal.stage_group	tcga2_18	0.00132624	1.1931407919619232	not_stated	0.5939	not_stated	correct	ok	not_stated	released	option_probability
Clef	tcga242	test	tcga2_18	colorectal.cancer_primary_site	tcga2_18	0.00132624	1.1931407919619232	cecum	0.835	cecum	correct	ok	cecum	released	option_probability
Clef	tcga242	test	tcga2_18	colorectal.histology	tcga2_18	0.00132624	1.1931407919619232	mucinous_adenocarcinoma	0.6895	mucinous_adenocarcinoma	correct	ok	mucinous_adenocarcinoma	released	option_probability
Clef	tcga242	test	tcga2_18	colorectal.tumor_invasion	tcga2_18	0.00132624	1.1931407919619232	pericolorectal_tissue	0.8779	pericolorectal_tissue	correct	ok	pericolorectal_tissue	released	option_probability
Clef	tcga242	test	tcga2_18	colorectal.type_of_polyp	tcga2_18	0.00132624	1.1931407919619232	not_stated	0.9593	not_stated	correct	ok	not_stated	released	option_probability
Clef	tcga242	test	tcga2_18	colorectal.procedure	tcga2_18	0.00132624	1.1931407919619232	right_hemicolectomy	0.4458	right_hemicolectomy	correct	ok	right_hemicolectomy	released	option_probability
Clef	tcga242	test	tcga2_18	colorectal.surgical_technique	tcga2_18	0.00132624	1.1931407919619232	not_stated	0.7846	not_stated	correct	ok	open	specialist_review	option_probability
Clef	tcga242	test	tcga2_18	colorectal.distant_metastasis	tcga2_18	0.00132624	1.1931407919619232	not_stated	0.887	not_stated	correct	ok	not_stated	released	option_probability
Clef	tcga242	test	tcga2_18	colorectal.extracellular_mucin	tcga2_18	0.00132624	1.1931407919619232	not_stated	0.6087	not_stated	correct	ok	not_stated	released	option_probability
Clef	tcga242	test	tcga2_18	colorectal.extranodal_extension	tcga2_18	0.00132624	1.1931407919619232	not_stated	0.659	not_stated	correct	ok	not_stated	released	option_probability
Clef	tcga242	test	tcga2_18	colorectal.lymphovascular_invasion	tcga2_18	0.00132624	1.1931407919619232	false	0.7504	false	correct	ok	false	released	option_probability
Clef	tcga242	test	tcga2_18	colorectal.perineural_invasion	tcga2_18	0.00132624	1.1931407919619232	not_stated	0.9631	not_stated	correct	ok	not_stated	released	option_probability
Clef	tcga242	test	tcga2_18	colorectal.signet_ring	tcga2_18	0.00132624	1.1931407919619232	false	0.51	not_stated	incorrect	ok	not_stated	released	option_probability
Clef	tcga242	test	tcga2_18	colorectal.biomarker_mlh1	tcga2_18	0.00132624	1.1931407919619232	not_stated	0.9911	not_stated	correct	ok	not_stated	released	option_probability
Clef	tcga242	test	tcga2_18	colorectal.biomarker_msh2	tcga2_18	0.00132624	1.1931407919619232	not_stated	0.9895	not_stated	correct	ok	not_stated	released	option_probability
Clef	tcga242	test	tcga2_18	colorectal.biomarker_msh6	tcga2_18	0.00132624	1.1931407919619232	not_stated	0.9784	not_stated	correct	ok	not_stated	released	option_probability
Clef	tcga242	test	tcga2_18	colorectal.biomarker_pms2	tcga2_18	0.00132624	1.1931407919619232	not_stated	0.9438	not_stated	correct	ok	not_stated	released	option_probability
Clef	tcga242	test	tcga2_19	cancer_excision_report	tcga2_19	0.0014332799999999999	1.021022249944508	true	0.9943	true	correct	ok	true	released	option_probability
Clef	tcga242	test	tcga2_19	cancer_category	tcga2_19	0.0014332799999999999	1.021022249944508	colorectal	0.9443	colorectal	correct	ok	colorectal	released	option_probability
Clef	tcga242	test	tcga2_19	colorectal.tnm_descriptor	tcga2_19	0.0014332799999999999	1.021022249944508	not_stated	0.9844	not_stated	correct	ok	not_stated	released	option_probability
Clef	tcga242	test	tcga2_19	colorectal.pt_category	tcga2_19	0.0014332799999999999	1.021022249944508	t4b	0.419	t4b	correct	ok	t4b	released	option_probability
Clef	tcga242	test	tcga2_19	colorectal.pn_category	tcga2_19	0.0014332799999999999	1.021022249944508	n0	0.9366	n0	correct	ok	n0	released	option_probability
Clef	tcga242	test	tcga2_19	colorectal.pm_category	tcga2_19	0.0014332799999999999	1.021022249944508	mx	0.877	mx	correct	ok	mx	released	option_probability
Clef	tcga242	test	tcga2_19	colorectal.stage_group	tcga2_19	0.0014332799999999999	1.021022249944508	not_stated	0.5159	not_stated	correct	ok	not_stated	released	option_probability
Clef	tcga242	test	tcga2_19	colorectal.cancer_primary_site	tcga2_19	0.0014332799999999999	1.021022249944508	transverse_colon	0.8603	transverse_colon	correct	ok	transverse_colon	released	option_probability
Clef	tcga242	test	tcga2_19	colorectal.histology	tcga2_19	0.0014332799999999999	1.021022249944508	adenocarcinoma	0.475	adenocarcinoma	correct	ok	adenocarcinoma	released	option_probability
Clef	tcga242	test	tcga2_19	colorectal.tumor_invasion	tcga2_19	0.0014332799999999999	1.021022249944508	pericolorectal_tissue	0.5325	pericolorectal_tissue	correct	ok	pericolorectal_tissue	released	option_probability
Clef	tcga242	test	tcga2_19	colorectal.type_of_polyp	tcga2_19	0.0014332799999999999	1.021022249944508	tubular_adenoma	0.4074	not_stated	incorrect	ok	not_stated	released	option_probability
Clef	tcga242	test	tcga2_19	colorectal.procedure	tcga2_19	0.0014332799999999999	1.021022249944508	extended_right_hemicolectomy	0.5015	extended_right_hemicolectomy	correct	ok	extended_right_hemicolectomy	released	option_probability
Clef	tcga242	test	tcga2_19	colorectal.surgical_technique	tcga2_19	0.0014332799999999999	1.021022249944508	not_stated	0.8775000000000001	not_stated	correct	ok	open	specialist_review	option_probability
Clef	tcga242	test	tcga2_19	colorectal.distant_metastasis	tcga2_19	0.0014332799999999999	1.021022249944508	not_stated	0.9089	false	incorrect	ok	false	released	option_probability
Clef	tcga242	test	tcga2_19	colorectal.extracellular_mucin	tcga2_19	0.0014332799999999999	1.021022249944508	not_stated	0.5857	not_stated	correct	ok	not_stated	released	option_probability
Clef	tcga242	test	tcga2_19	colorectal.extranodal_extension	tcga2_19	0.0014332799999999999	1.021022249944508	false	0.5473	not_stated	incorrect	ok	not_stated	released	option_probability
Clef	tcga242	test	tcga2_19	colorectal.lymphovascular_invasion	tcga2_19	0.0014332799999999999	1.021022249944508	false	0.5988	not_stated	incorrect	ok	not_stated	released	option_probability
Clef	tcga242	test	tcga2_19	colorectal.perineural_invasion	tcga2_19	0.0014332799999999999	1.021022249944508	not_stated	0.9419	not_stated	correct	ok	not_stated	released	option_probability
Clef	tcga242	test	tcga2_19	colorectal.signet_ring	tcga2_19	0.0014332799999999999	1.021022249944508	false	0.5032	not_stated	incorrect	ok	not_stated	released	option_probability
Clef	tcga242	test	tcga2_19	colorectal.biomarker_mlh1	tcga2_19	0.0014332799999999999	1.021022249944508	not_stated	0.9932	not_stated	correct	ok	not_stated	released	option_probability
Clef	tcga242	test	tcga2_19	colorectal.biomarker_msh2	tcga2_19	0.0014332799999999999	1.021022249944508	not_stated	0.9903	not_stated	correct	ok	not_stated	released	option_probability
Clef	tcga242	test	tcga2_19	colorectal.biomarker_msh6	tcga2_19	0.0014332799999999999	1.021022249944508	not_stated	0.9888	not_stated	correct	ok	not_stated	released	option_probability
Clef	tcga242	test	tcga2_19	colorectal.biomarker_pms2	tcga2_19	0.0014332799999999999	1.021022249944508	not_stated	0.9382	not_stated	correct	ok	not_stated	released	option_probability
Clef	tcga242	test	tcga2_20	cancer_excision_report	tcga2_20	0.0013305599999999997	1.03072329191491	true	0.9917	true	correct	ok	true	released	option_probability
Clef	tcga242	test	tcga2_20	cancer_category	tcga2_20	0.0013305599999999997	1.03072329191491	colorectal	0.9331	colorectal	correct	ok	colorectal	released	option_probability
Clef	tcga242	test	tcga2_20	colorectal.tnm_descriptor	tcga2_20	0.0013305599999999997	1.03072329191491	not_stated	0.9823	not_stated	correct	ok	not_stated	released	option_probability
Clef	tcga242	test	tcga2_20	colorectal.pt_category	tcga2_20	0.0013305599999999997	1.03072329191491	t3	0.9104	t3	correct	ok	t3	released	option_probability
Clef	tcga242	test	tcga2_20	colorectal.pn_category	tcga2_20	0.0013305599999999997	1.03072329191491	n0	0.9186	n0	correct	ok	n0	released	option_probability
Clef	tcga242	test	tcga2_20	colorectal.pm_category	tcga2_20	0.0013305599999999997	1.03072329191491	mx	0.6707	mx	correct	ok	mx	released	option_probability
Clef	tcga242	test	tcga2_20	colorectal.stage_group	tcga2_20	0.0013305599999999997	1.03072329191491	not_stated	0.4762	not_stated	correct	ok	not_stated	released	option_probability
Clef	tcga242	test	tcga2_20	colorectal.cancer_primary_site	tcga2_20	0.0013305599999999997	1.03072329191491	sigmoid_colon	0.901	sigmoid_colon	correct	ok	sigmoid_colon	released	option_probability
Clef	tcga242	test	tcga2_20	colorectal.histology	tcga2_20	0.0013305599999999997	1.03072329191491	adenocarcinoma	0.8919	adenocarcinoma	correct	ok	adenocarcinoma	released	option_probability
Clef	tcga242	test	tcga2_20	colorectal.tumor_invasion	tcga2_20	0.0013305599999999997	1.03072329191491	pericolorectal_tissue	0.9003	pericolorectal_tissue	correct	ok	pericolorectal_tissue	released	option_probability
Clef	tcga242	test	tcga2_20	colorectal.type_of_polyp	tcga2_20	0.0013305599999999997	1.03072329191491	not_stated	0.934	not_stated	correct	ok	not_stated	released	option_probability
Clef	tcga242	test	tcga2_20	colorectal.procedure	tcga2_20	0.0013305599999999997	1.03072329191491	segmental_colectomy	0.6825	segmental_colectomy	correct	ok	segmental_colectomy	released	option_probability
Clef	tcga242	test	tcga2_20	colorectal.surgical_technique	tcga2_20	0.0013305599999999997	1.03072329191491	not_stated	0.9265	not_stated	correct	ok	open	specialist_review	option_probability
Clef	tcga242	test	tcga2_20	colorectal.distant_metastasis	tcga2_20	0.0013305599999999997	1.03072329191491	not_stated	0.8694	not_stated	correct	ok	not_stated	released	option_probability
Clef	tcga242	test	tcga2_20	colorectal.extracellular_mucin	tcga2_20	0.0013305599999999997	1.03072329191491	not_stated	0.6354	not_stated	correct	ok	not_stated	released	option_probability
Clef	tcga242	test	tcga2_20	colorectal.extranodal_extension	tcga2_20	0.0013305599999999997	1.03072329191491	not_stated	0.6006	not_stated	correct	ok	not_stated	released	option_probability
Clef	tcga242	test	tcga2_20	colorectal.lymphovascular_invasion	tcga2_20	0.0013305599999999997	1.03072329191491	false	0.7115	false	correct	ok	false	released	option_probability
Clef	tcga242	test	tcga2_20	colorectal.perineural_invasion	tcga2_20	0.0013305599999999997	1.03072329191491	not_stated	0.9117	not_stated	correct	ok	not_stated	released	option_probability
Clef	tcga242	test	tcga2_20	colorectal.signet_ring	tcga2_20	0.0013305599999999997	1.03072329191491	false	0.567	not_stated	incorrect	ok	not_stated	released	option_probability
Clef	tcga242	test	tcga2_20	colorectal.biomarker_mlh1	tcga2_20	0.0013305599999999997	1.03072329191491	not_stated	0.9876	not_stated	correct	ok	not_stated	released	option_probability
Clef	tcga242	test	tcga2_20	colorectal.biomarker_msh2	tcga2_20	0.0013305599999999997	1.03072329191491	not_stated	0.9864	not_stated	correct	ok	not_stated	released	option_probability
Clef	tcga242	test	tcga2_20	colorectal.biomarker_msh6	tcga2_20	0.0013305599999999997	1.03072329191491	not_stated	0.9758	not_stated	correct	ok	not_stated	released	option_probability
Clef	tcga242	test	tcga2_20	colorectal.biomarker_pms2	tcga2_20	0.0013305599999999997	1.03072329191491	not_stated	0.9547	not_stated	correct	ok	not_stated	released	option_probability
Clef	tcga242	test	tcga2_23	cancer_excision_report	tcga2_23	0.00128016	0.9214455839246511	true	0.9921	true	correct	ok	true	released	option_probability
Clef	tcga242	test	tcga2_23	cancer_category	tcga2_23	0.00128016	0.9214455839246511	colorectal	0.9448	colorectal	correct	ok	colorectal	released	option_probability
Clef	tcga242	test	tcga2_23	colorectal.tnm_descriptor	tcga2_23	0.00128016	0.9214455839246511	not_stated	0.9824	not_stated	correct	ok	not_stated	released	option_probability
Clef	tcga242	test	tcga2_23	colorectal.pt_category	tcga2_23	0.00128016	0.9214455839246511	t2	0.8827	t2	correct	ok	t2	released	option_probability
Clef	tcga242	test	tcga2_23	colorectal.pn_category	tcga2_23	0.00128016	0.9214455839246511	n0	0.9323	n0	correct	ok	n0	released	option_probability
Clef	tcga242	test	tcga2_23	colorectal.pm_category	tcga2_23	0.00128016	0.9214455839246511	mx	0.6009	mx	correct	ok	mx	released	option_probability
Clef	tcga242	test	tcga2_23	colorectal.stage_group	tcga2_23	0.00128016	0.9214455839246511	not_stated	0.6819000000000001	not_stated	correct	ok	not_stated	released	option_probability
Clef	tcga242	test	tcga2_23	colorectal.cancer_primary_site	tcga2_23	0.00128016	0.9214455839246511	sigmoid_colon	0.9134	sigmoid_colon	correct	ok	sigmoid_colon	released	option_probability
Clef	tcga242	test	tcga2_23	colorectal.histology	tcga2_23	0.00128016	0.9214455839246511	adenocarcinoma	0.8796	adenocarcinoma	correct	ok	adenocarcinoma	released	option_probability
Clef	tcga242	test	tcga2_23	colorectal.tumor_invasion	tcga2_23	0.00128016	0.9214455839246511	muscularis_propria	0.8301	muscularis_propria	correct	ok	muscularis_propria	released	option_probability
Clef	tcga242	test	tcga2_23	colorectal.type_of_polyp	tcga2_23	0.00128016	0.9214455839246511	not_stated	0.948	not_stated	correct	ok	not_stated	released	option_probability
Clef	tcga242	test	tcga2_23	colorectal.procedure	tcga2_23	0.00128016	0.9214455839246511	segmental_colectomy	0.7309	segmental_colectomy	correct	ok	segmental_colectomy	released	option_probability
Clef	tcga242	test	tcga2_23	colorectal.surgical_technique	tcga2_23	0.00128016	0.9214455839246511	not_stated	0.9158	not_stated	correct	ok	open	specialist_review	option_probability
Clef	tcga242	test	tcga2_23	colorectal.distant_metastasis	tcga2_23	0.00128016	0.9214455839246511	not_stated	0.8761	not_stated	correct	ok	not_stated	released	option_probability
Clef	tcga242	test	tcga2_23	colorectal.extracellular_mucin	tcga2_23	0.00128016	0.9214455839246511	not_stated	0.506	not_stated	correct	ok	not_stated	released	option_probability
Clef	tcga242	test	tcga2_23	colorectal.extranodal_extension	tcga2_23	0.00128016	0.9214455839246511	not_stated	0.5409	not_stated	correct	ok	not_stated	released	option_probability
Clef	tcga242	test	tcga2_23	colorectal.lymphovascular_invasion	tcga2_23	0.00128016	0.9214455839246511	false	0.4969	false	correct	ok	false	released	option_probability
Clef	tcga242	test	tcga2_23	colorectal.perineural_invasion	tcga2_23	0.00128016	0.9214455839246511	not_stated	0.9319	not_stated	correct	ok	not_stated	released	option_probability
Clef	tcga242	test	tcga2_23	colorectal.signet_ring	tcga2_23	0.00128016	0.9214455839246511	false	0.5276	not_stated	incorrect	ok	not_stated	released	option_probability
Clef	tcga242	test	tcga2_23	colorectal.biomarker_mlh1	tcga2_23	0.00128016	0.9214455839246511	not_stated	0.9916	not_stated	correct	ok	not_stated	released	option_probability
Clef	tcga242	test	tcga2_23	colorectal.biomarker_msh2	tcga2_23	0.00128016	0.9214455839246511	not_stated	0.9891	not_stated	correct	ok	not_stated	released	option_probability
Clef	tcga242	test	tcga2_23	colorectal.biomarker_msh6	tcga2_23	0.00128016	0.9214455839246511	not_stated	0.9815	not_stated	correct	ok	not_stated	released	option_probability
Clef	tcga242	test	tcga2_23	colorectal.biomarker_pms2	tcga2_23	0.00128016	0.9214455839246511	not_stated	0.9478	not_stated	correct	ok	not_stated	released	option_probability
Clef	tcga242	test	tcga2_24	cancer_excision_report	tcga2_24	0.0014779199999999998	0.8353397499304265	true	0.994	true	correct	ok	true	released	option_probability
Clef	tcga242	test	tcga2_24	cancer_category	tcga2_24	0.0014779199999999998	0.8353397499304265	colorectal	0.9391	colorectal	correct	ok	colorectal	released	option_probability
Clef	tcga242	test	tcga2_24	colorectal.tnm_descriptor	tcga2_24	0.0014779199999999998	0.8353397499304265	not_stated	0.9837	not_stated	correct	ok	not_stated	released	option_probability
Clef	tcga242	test	tcga2_24	colorectal.pt_category	tcga2_24	0.0014779199999999998	0.8353397499304265	t3	0.9368	t3	correct	ok	t3	released	option_probability
Clef	tcga242	test	tcga2_24	colorectal.pn_category	tcga2_24	0.0014779199999999998	0.8353397499304265	n1a	0.4889	n1a	correct	ok	n1a	released	option_probability
Clef	tcga242	test	tcga2_24	colorectal.pm_category	tcga2_24	0.0014779199999999998	0.8353397499304265	mx	0.8519	mx	correct	ok	mx	released	option_probability
Clef	tcga242	test	tcga2_24	colorectal.stage_group	tcga2_24	0.0014779199999999998	0.8353397499304265	not_stated	0.5603	not_stated	correct	ok	not_stated	released	option_probability
Clef	tcga242	test	tcga2_24	colorectal.cancer_primary_site	tcga2_24	0.0014779199999999998	0.8353397499304265	ascending_colon	0.4956	ascending_colon	correct	ok	ascending_colon	released	option_probability
Clef	tcga242	test	tcga2_24	colorectal.histology	tcga2_24	0.0014779199999999998	0.8353397499304265	adenocarcinoma	0.8849	adenocarcinoma	correct	ok	adenocarcinoma	released	option_probability
Clef	tcga242	test	tcga2_24	colorectal.tumor_invasion	tcga2_24	0.0014779199999999998	0.8353397499304265	pericolorectal_tissue	0.8894	pericolorectal_tissue	correct	ok	pericolorectal_tissue	released	option_probability
Clef	tcga242	test	tcga2_24	colorectal.type_of_polyp	tcga2_24	0.0014779199999999998	0.8353397499304265	not_stated	0.9641	not_stated	correct	ok	not_stated	released	option_probability
Clef	tcga242	test	tcga2_24	colorectal.procedure	tcga2_24	0.0014779199999999998	0.8353397499304265	extended_right_hemicolectomy	0.8566	extended_right_hemicolectomy	correct	ok	extended_right_hemicolectomy	released	option_probability
Clef	tcga242	test	tcga2_24	colorectal.surgical_technique	tcga2_24	0.0014779199999999998	0.8353397499304265	not_stated	0.8742	not_stated	correct	ok	open	specialist_review	option_probability
Clef	tcga242	test	tcga2_24	colorectal.distant_metastasis	tcga2_24	0.0014779199999999998	0.8353397499304265	not_stated	0.8502	not_stated	correct	ok	not_stated	released	option_probability
Clef	tcga242	test	tcga2_24	colorectal.extracellular_mucin	tcga2_24	0.0014779199999999998	0.8353397499304265	not_stated	0.6236	not_stated	correct	ok	not_stated	released	option_probability
Clef	tcga242	test	tcga2_24	colorectal.extranodal_extension	tcga2_24	0.0014779199999999998	0.8353397499304265	not_stated	0.8831	not_stated	correct	ok	not_stated	released	option_probability
Clef	tcga242	test	tcga2_24	colorectal.lymphovascular_invasion	tcga2_24	0.0014779199999999998	0.8353397499304265	false	0.5161	false	correct	ok	false	released	option_probability
Clef	tcga242	test	tcga2_24	colorectal.perineural_invasion	tcga2_24	0.0014779199999999998	0.8353397499304265	not_stated	0.9661	not_stated	correct	ok	not_stated	released	option_probability
Clef	tcga242	test	tcga2_24	colorectal.signet_ring	tcga2_24	0.0014779199999999998	0.8353397499304265	false	0.5868	not_stated	incorrect	ok	not_stated	released	option_probability
Clef	tcga242	test	tcga2_24	colorectal.biomarker_mlh1	tcga2_24	0.0014779199999999998	0.8353397499304265	not_stated	0.9928	not_stated	correct	ok	not_stated	released	option_probability
Clef	tcga242	test	tcga2_24	colorectal.biomarker_msh2	tcga2_24	0.0014779199999999998	0.8353397499304265	not_stated	0.9871	not_stated	correct	ok	not_stated	released	option_probability
Clef	tcga242	test	tcga2_24	colorectal.biomarker_msh6	tcga2_24	0.0014779199999999998	0.8353397499304265	not_stated	0.9587	not_stated	correct	ok	not_stated	released	option_probability
Clef	tcga242	test	tcga2_24	colorectal.biomarker_pms2	tcga2_24	0.0014779199999999998	0.8353397499304265	not_stated	0.9287	not_stated	correct	ok	not_stated	released	option_probability
Clef	tcga242	test	tcga2_25	cancer_excision_report	tcga2_25	0.0014150399999999998	1.1892313749995083	true	0.9926	true	correct	ok	true	released	option_probability
Clef	tcga242	test	tcga2_25	cancer_category	tcga2_25	0.0014150399999999998	1.1892313749995083	colorectal	0.9403	colorectal	correct	ok	colorectal	released	option_probability
Clef	tcga242	test	tcga2_25	colorectal.tnm_descriptor	tcga2_25	0.0014150399999999998	1.1892313749995083	not_stated	0.9869	not_stated	correct	ok	not_stated	released	option_probability
Clef	tcga242	test	tcga2_25	colorectal.pt_category	tcga2_25	0.0014150399999999998	1.1892313749995083	t2	0.918	t2	correct	ok	t2	released	option_probability
Clef	tcga242	test	tcga2_25	colorectal.pn_category	tcga2_25	0.0014150399999999998	1.1892313749995083	n0	0.9335	n0	correct	ok	n0	released	option_probability
Clef	tcga242	test	tcga2_25	colorectal.pm_category	tcga2_25	0.0014150399999999998	1.1892313749995083	mx	0.8861	mx	correct	ok	mx	released	option_probability
Clef	tcga242	test	tcga2_25	colorectal.stage_group	tcga2_25	0.0014150399999999998	1.1892313749995083	not_stated	0.6025	not_stated	correct	ok	not_stated	released	option_probability
Clef	tcga242	test	tcga2_25	colorectal.cancer_primary_site	tcga2_25	0.0014150399999999998	1.1892313749995083	cecum	0.6874	cecum	correct	ok	cecum	released	option_probability
Clef	tcga242	test	tcga2_25	colorectal.histology	tcga2_25	0.0014150399999999998	1.1892313749995083	adenocarcinoma	0.8862	adenocarcinoma	correct	ok	adenocarcinoma	released	option_probability
Clef	tcga242	test	tcga2_25	colorectal.tumor_invasion	tcga2_25	0.0014150399999999998	1.1892313749995083	muscularis_propria	0.8592	muscularis_propria	correct	ok	muscularis_propria	released	option_probability
Clef	tcga242	test	tcga2_25	colorectal.type_of_polyp	tcga2_25	0.0014150399999999998	1.1892313749995083	not_stated	0.8539	not_stated	correct	ok	not_stated	released	option_probability
Clef	tcga242	test	tcga2_25	colorectal.procedure	tcga2_25	0.0014150399999999998	1.1892313749995083	extended_right_hemicolectomy	0.306	right_hemicolectomy	incorrect	ok	right_hemicolectomy	released	option_probability
Clef	tcga242	test	tcga2_25	colorectal.surgical_technique	tcga2_25	0.0014150399999999998	1.1892313749995083	not_stated	0.8983	not_stated	correct	ok	open	specialist_review	option_probability
Clef	tcga242	test	tcga2_25	colorectal.distant_metastasis	tcga2_25	0.0014150399999999998	1.1892313749995083	not_stated	0.8316	not_stated	correct	ok	not_stated	released	option_probability
Clef	tcga242	test	tcga2_25	colorectal.extracellular_mucin	tcga2_25	0.0014150399999999998	1.1892313749995083	false	0.5322	not_stated	incorrect	ok	not_stated	released	option_probability
Clef	tcga242	test	tcga2_25	colorectal.extranodal_extension	tcga2_25	0.0014150399999999998	1.1892313749995083	not_stated	0.5569	not_stated	correct	ok	not_stated	released	option_probability
Clef	tcga242	test	tcga2_25	colorectal.lymphovascular_invasion	tcga2_25	0.0014150399999999998	1.1892313749995083	false	0.756	false	correct	ok	false	released	option_probability
Clef	tcga242	test	tcga2_25	colorectal.perineural_invasion	tcga2_25	0.0014150399999999998	1.1892313749995083	not_stated	0.926	not_stated	correct	ok	not_stated	released	option_probability
Clef	tcga242	test	tcga2_25	colorectal.signet_ring	tcga2_25	0.0014150399999999998	1.1892313749995083	not_stated	0.5012	not_stated	correct	ok	not_stated	released	option_probability
Clef	tcga242	test	tcga2_25	colorectal.biomarker_mlh1	tcga2_25	0.0014150399999999998	1.1892313749995083	not_stated	0.9928	not_stated	correct	ok	not_stated	released	option_probability
Clef	tcga242	test	tcga2_25	colorectal.biomarker_msh2	tcga2_25	0.0014150399999999998	1.1892313749995083	not_stated	0.99	not_stated	correct	ok	not_stated	released	option_probability
Clef	tcga242	test	tcga2_25	colorectal.biomarker_msh6	tcga2_25	0.0014150399999999998	1.1892313749995083	not_stated	0.9704	not_stated	correct	ok	not_stated	released	option_probability
Clef	tcga242	test	tcga2_25	colorectal.biomarker_pms2	tcga2_25	0.0014150399999999998	1.1892313749995083	not_stated	0.9155	not_stated	correct	ok	not_stated	released	option_probability
Clef	tcga242	test	tcga2_29	cancer_excision_report	tcga2_29	0.00174528	1.8535058330744505	true	0.993	true	correct	ok	true	released	option_probability
Clef	tcga242	test	tcga2_29	cancer_category	tcga2_29	0.00174528	1.8535058330744505	colorectal	0.9215	colorectal	correct	ok	colorectal	released	option_probability
Clef	tcga242	test	tcga2_29	colorectal.tnm_descriptor	tcga2_29	0.00174528	1.8535058330744505	not_stated	0.9826	not_stated	correct	ok	not_stated	released	option_probability
Clef	tcga242	test	tcga2_29	colorectal.pt_category	tcga2_29	0.00174528	1.8535058330744505	t4a	0.9207	t4a	correct	ok	t4a	released	option_probability
Clef	tcga242	test	tcga2_29	colorectal.pn_category	tcga2_29	0.00174528	1.8535058330744505	n2a	0.6784	n2a	correct	ok	n2a	released	option_probability
Clef	tcga242	test	tcga2_29	colorectal.pm_category	tcga2_29	0.00174528	1.8535058330744505	mx	0.8517	mx	correct	ok	mx	released	option_probability
Clef	tcga242	test	tcga2_29	colorectal.stage_group	tcga2_29	0.00174528	1.8535058330744505	not_stated	0.466	not_stated	correct	ok	not_stated	released	option_probability
Clef	tcga242	test	tcga2_29	colorectal.cancer_primary_site	tcga2_29	0.00174528	1.8535058330744505	cecum	0.8549	cecum	correct	ok	cecum	released	option_probability
Clef	tcga242	test	tcga2_29	colorectal.histology	tcga2_29	0.00174528	1.8535058330744505	adenocarcinoma	0.8576	adenocarcinoma	correct	ok	adenocarcinoma	released	option_probability
Clef	tcga242	test	tcga2_29	colorectal.tumor_invasion	tcga2_29	0.00174528	1.8535058330744505	visceral_peritoneum_surface	0.8023	visceral_peritoneum_surface	correct	ok	visceral_peritoneum_surface	released	option_probability
Clef	tcga242	test	tcga2_29	colorectal.type_of_polyp	tcga2_29	0.00174528	1.8535058330744505	tubular_adenoma	0.3888	not_stated	incorrect	ok	not_stated	released	option_probability
Clef	tcga242	test	tcga2_29	colorectal.procedure	tcga2_29	0.00174528	1.8535058330744505	right_hemicolectomy	0.4233	right_hemicolectomy	correct	ok	right_hemicolectomy	released	option_probability
Clef	tcga242	test	tcga2_29	colorectal.surgical_technique	tcga2_29	0.00174528	1.8535058330744505	not_stated	0.8943	not_stated	correct	ok	open	specialist_review	option_probability
Clef	tcga242	test	tcga2_29	colorectal.distant_metastasis	tcga2_29	0.00174528	1.8535058330744505	not_stated	0.8145	not_stated	correct	ok	not_stated	released	option_probability
Clef	tcga242	test	tcga2_29	colorectal.extracellular_mucin	tcga2_29	0.00174528	1.8535058330744505	not_stated	0.6866	not_stated	correct	ok	not_stated	released	option_probability
Clef	tcga242	test	tcga2_29	colorectal.extranodal_extension	tcga2_29	0.00174528	1.8535058330744505	true	0.9097	true	correct	ok	true	released	option_probability
Clef	tcga242	test	tcga2_29	colorectal.lymphovascular_invasion	tcga2_29	0.00174528	1.8535058330744505	true	0.9348	true	correct	ok	true	released	option_probability
Clef	tcga242	test	tcga2_29	colorectal.perineural_invasion	tcga2_29	0.00174528	1.8535058330744505	not_stated	0.8903	not_stated	correct	ok	not_stated	released	option_probability
Clef	tcga242	test	tcga2_29	colorectal.signet_ring	tcga2_29	0.00174528	1.8535058330744505	false	0.6099	not_stated	incorrect	ok	not_stated	released	option_probability
Clef	tcga242	test	tcga2_29	colorectal.biomarker_mlh1	tcga2_29	0.00174528	1.8535058330744505	not_stated	0.9917	not_stated	correct	ok	not_stated	released	option_probability
Clef	tcga242	test	tcga2_29	colorectal.biomarker_msh2	tcga2_29	0.00174528	1.8535058330744505	not_stated	0.9899	not_stated	correct	ok	not_stated	released	option_probability
Clef	tcga242	test	tcga2_29	colorectal.biomarker_msh6	tcga2_29	0.00174528	1.8535058330744505	not_stated	0.9676	not_stated	correct	ok	not_stated	released	option_probability
Clef	tcga242	test	tcga2_29	colorectal.biomarker_pms2	tcga2_29	0.00174528	1.8535058330744505	not_stated	0.9089	not_stated	correct	ok	not_stated	released	option_probability
Clef	tcga242	test	tcga2_34	cancer_excision_report	tcga2_34	0.00141552	0.8052154169417918	true	0.9936	true	correct	ok	true	released	option_probability
Clef	tcga242	test	tcga2_34	cancer_category	tcga2_34	0.00141552	0.8052154169417918	colorectal	0.9237	colorectal	correct	ok	colorectal	released	option_probability
Clef	tcga242	test	tcga2_34	colorectal.tnm_descriptor	tcga2_34	0.00141552	0.8052154169417918	not_stated	0.989	not_stated	correct	ok	not_stated	released	option_probability
Clef	tcga242	test	tcga2_34	colorectal.pt_category	tcga2_34	0.00141552	0.8052154169417918	t2	0.8446	t2	correct	ok	t2	released	option_probability
Clef	tcga242	test	tcga2_34	colorectal.pn_category	tcga2_34	0.00141552	0.8052154169417918	n0	0.9276	n0	correct	ok	n0	released	option_probability
Clef	tcga242	test	tcga2_34	colorectal.pm_category	tcga2_34	0.00141552	0.8052154169417918	mx	0.7199	mx	correct	ok	mx	released	option_probability
Clef	tcga242	test	tcga2_34	colorectal.stage_group	tcga2_34	0.00141552	0.8052154169417918	not_stated	0.7248	not_stated	correct	ok	not_stated	released	option_probability
Clef	tcga242	test	tcga2_34	colorectal.cancer_primary_site	tcga2_34	0.00141552	0.8052154169417918	cecum	0.8673	cecum	correct	ok	cecum	released	option_probability
Clef	tcga242	test	tcga2_34	colorectal.histology	tcga2_34	0.00141552	0.8052154169417918	adenocarcinoma	0.8992	adenocarcinoma	correct	ok	adenocarcinoma	released	option_probability
Clef	tcga242	test	tcga2_34	colorectal.tumor_invasion	tcga2_34	0.00141552	0.8052154169417918	muscularis_propria	0.8166	muscularis_propria	correct	ok	muscularis_propria	released	option_probability
Clef	tcga242	test	tcga2_34	colorectal.type_of_polyp	tcga2_34	0.00141552	0.8052154169417918	tubular_adenoma	0.6307	not_stated	incorrect	ok	not_stated	released	option_probability
Clef	tcga242	test	tcga2_34	colorectal.procedure	tcga2_34	0.00141552	0.8052154169417918	right_hemicolectomy	0.742	right_hemicolectomy	correct	ok	right_hemicolectomy	released	option_probability
Clef	tcga242	test	tcga2_34	colorectal.surgical_technique	tcga2_34	0.00141552	0.8052154169417918	not_stated	0.8809	not_stated	correct	ok	open	specialist_review	option_probability
Clef	tcga242	test	tcga2_34	colorectal.distant_metastasis	tcga2_34	0.00141552	0.8052154169417918	not_stated	0.8887	not_stated	correct	ok	not_stated	released	option_probability
Clef	tcga242	test	tcga2_34	colorectal.extracellular_mucin	tcga2_34	0.00141552	0.8052154169417918	not_stated	0.5319	not_stated	correct	ok	not_stated	released	option_probability
Clef	tcga242	test	tcga2_34	colorectal.extranodal_extension	tcga2_34	0.00141552	0.8052154169417918	not_stated	0.5358	not_stated	correct	ok	not_stated	released	option_probability
Clef	tcga242	test	tcga2_34	colorectal.lymphovascular_invasion	tcga2_34	0.00141552	0.8052154169417918	false	0.9302	false	correct	ok	false	released	option_probability
Clef	tcga242	test	tcga2_34	colorectal.perineural_invasion	tcga2_34	0.00141552	0.8052154169417918	not_stated	0.9297	not_stated	correct	ok	not_stated	released	option_probability
Clef	tcga242	test	tcga2_34	colorectal.signet_ring	tcga2_34	0.00141552	0.8052154169417918	false	0.6035	not_stated	incorrect	ok	not_stated	released	option_probability
Clef	tcga242	test	tcga2_34	colorectal.biomarker_mlh1	tcga2_34	0.00141552	0.8052154169417918	not_stated	0.9919	not_stated	correct	ok	not_stated	released	option_probability
Clef	tcga242	test	tcga2_34	colorectal.biomarker_msh2	tcga2_34	0.00141552	0.8052154169417918	not_stated	0.9877	not_stated	correct	ok	not_stated	released	option_probability
Clef	tcga242	test	tcga2_34	colorectal.biomarker_msh6	tcga2_34	0.00141552	0.8052154169417918	not_stated	0.9731	not_stated	correct	ok	not_stated	released	option_probability
Clef	tcga242	test	tcga2_34	colorectal.biomarker_pms2	tcga2_34	0.00141552	0.8052154169417918	not_stated	0.9518	not_stated	correct	ok	not_stated	released	option_probability
Clef	tcga242	test	tcga2_37	cancer_excision_report	tcga2_37	0.00152976	1.0461542080156505	true	0.9919	true	correct	ok	true	released	option_probability
Clef	tcga242	test	tcga2_37	cancer_category	tcga2_37	0.00152976	1.0461542080156505	colorectal	0.9308	colorectal	correct	ok	colorectal	released	option_probability
Clef	tcga242	test	tcga2_37	colorectal.tnm_descriptor	tcga2_37	0.00152976	1.0461542080156505	not_stated	0.9783	not_stated	correct	ok	not_stated	released	option_probability
Clef	tcga242	test	tcga2_37	colorectal.pt_category	tcga2_37	0.00152976	1.0461542080156505	t3	0.9164	t3	correct	ok	t3	released	option_probability
Clef	tcga242	test	tcga2_37	colorectal.pn_category	tcga2_37	0.00152976	1.0461542080156505	n1a	0.9193	n1a	correct	ok	n1a	released	option_probability
Clef	tcga242	test	tcga2_37	colorectal.pm_category	tcga2_37	0.00152976	1.0461542080156505	m1a	0.6968	m1a	correct	ok	m1a	released	option_probability
Clef	tcga242	test	tcga2_37	colorectal.stage_group	tcga2_37	0.00152976	1.0461542080156505	not_stated	0.3113	not_stated	correct	ok	not_stated	released	option_probability
Clef	tcga242	test	tcga2_37	colorectal.cancer_primary_site	tcga2_37	0.00152976	1.0461542080156505	rectosigmoid_junction	0.6056	rectosigmoid_junction	correct	ok	rectosigmoid_junction	released	option_probability
Clef	tcga242	test	tcga2_37	colorectal.histology	tcga2_37	0.00152976	1.0461542080156505	adenocarcinoma	0.8759	adenocarcinoma	correct	ok	adenocarcinoma	released	option_probability
Clef	tcga242	test	tcga2_37	colorectal.tumor_invasion	tcga2_37	0.00152976	1.0461542080156505	visceral_peritoneum_surface	0.4125	pericolorectal_tissue	incorrect	ok	pericolorectal_tissue	released	option_probability
Clef	tcga242	test	tcga2_37	colorectal.type_of_polyp	tcga2_37	0.00152976	1.0461542080156505	not_stated	0.9567	not_stated	correct	ok	not_stated	released	option_probability
Clef	tcga242	test	tcga2_37	colorectal.procedure	tcga2_37	0.00152976	1.0461542080156505	segmental_colectomy	0.4871	segmental_colectomy	correct	ok	segmental_colectomy	released	option_probability
Clef	tcga242	test	tcga2_37	colorectal.surgical_technique	tcga2_37	0.00152976	1.0461542080156505	not_stated	0.9286	not_stated	correct	ok	open	specialist_review	option_probability
Clef	tcga242	test	tcga2_37	colorectal.distant_metastasis	tcga2_37	0.00152976	1.0461542080156505	true	0.9172	true	correct	ok	true	released	option_probability
Clef	tcga242	test	tcga2_37	colorectal.extracellular_mucin	tcga2_37	0.00152976	1.0461542080156505	not_stated	0.6701	not_stated	correct	ok	not_stated	released	option_probability
Clef	tcga242	test	tcga2_37	colorectal.extranodal_extension	tcga2_37	0.00152976	1.0461542080156505	not_stated	0.9103	not_stated	correct	ok	not_stated	released	option_probability
Clef	tcga242	test	tcga2_37	colorectal.lymphovascular_invasion	tcga2_37	0.00152976	1.0461542080156505	true	0.877	true	correct	ok	true	released	option_probability
Clef	tcga242	test	tcga2_37	colorectal.perineural_invasion	tcga2_37	0.00152976	1.0461542080156505	not_stated	0.8749	not_stated	correct	ok	not_stated	released	option_probability
Clef	tcga242	test	tcga2_37	colorectal.signet_ring	tcga2_37	0.00152976	1.0461542080156505	false	0.5102	not_stated	incorrect	ok	not_stated	released	option_probability
Clef	tcga242	test	tcga2_37	colorectal.biomarker_mlh1	tcga2_37	0.00152976	1.0461542080156505	not_stated	0.9913	not_stated	correct	ok	not_stated	released	option_probability
Clef	tcga242	test	tcga2_37	colorectal.biomarker_msh2	tcga2_37	0.00152976	1.0461542080156505	not_stated	0.9913	not_stated	correct	ok	not_stated	released	option_probability
Clef	tcga242	test	tcga2_37	colorectal.biomarker_msh6	tcga2_37	0.00152976	1.0461542080156505	not_stated	0.975	not_stated	correct	ok	not_stated	released	option_probability
Clef	tcga242	test	tcga2_37	colorectal.biomarker_pms2	tcga2_37	0.00152976	1.0461542080156505	not_stated	0.9549	not_stated	correct	ok	not_stated	released	option_probability
Clef	tcga242	test	tcga2_38	cancer_excision_report	tcga2_38	0.00136032	0.9128010829444975	true	0.9789	true	correct	ok	true	released	option_probability
Clef	tcga242	test	tcga2_38	cancer_category	tcga2_38	0.00136032	0.9128010829444975	colorectal	0.9323	colorectal	correct	ok	colorectal	released	option_probability
Clef	tcga242	test	tcga2_38	colorectal.tnm_descriptor	tcga2_38	0.00136032	0.9128010829444975	not_stated	0.9749	not_stated	correct	ok	not_stated	released	option_probability
Clef	tcga242	test	tcga2_38	colorectal.pt_category	tcga2_38	0.00136032	0.9128010829444975	t3	0.9281	t3	correct	ok	t3	released	option_probability
Clef	tcga242	test	tcga2_38	colorectal.pn_category	tcga2_38	0.00136032	0.9128010829444975	n0	0.9307	n0	correct	ok	n0	released	option_probability
Clef	tcga242	test	tcga2_38	colorectal.pm_category	tcga2_38	0.00136032	0.9128010829444975	not_stated	0.2902	m1a	incorrect	ok	m1a	released	option_probability
Clef	tcga242	test	tcga2_38	colorectal.stage_group	tcga2_38	0.00136032	0.9128010829444975	not_stated	0.2645	not_stated	correct	ok	not_stated	released	option_probability
Clef	tcga242	test	tcga2_38	colorectal.cancer_primary_site	tcga2_38	0.00136032	0.9128010829444975	descending_colon	0.9258	descending_colon	correct	ok	descending_colon	released	option_probability
Clef	tcga242	test	tcga2_38	colorectal.histology	tcga2_38	0.00136032	0.9128010829444975	adenocarcinoma	0.8696	adenocarcinoma	correct	ok	adenocarcinoma	released	option_probability
Clef	tcga242	test	tcga2_38	colorectal.tumor_invasion	tcga2_38	0.00136032	0.9128010829444975	pericolorectal_tissue	0.8771	pericolorectal_tissue	correct	ok	pericolorectal_tissue	released	option_probability
Clef	tcga242	test	tcga2_38	colorectal.type_of_polyp	tcga2_38	0.00136032	0.9128010829444975	not_stated	0.9657	not_stated	correct	ok	not_stated	released	option_probability
Clef	tcga242	test	tcga2_38	colorectal.procedure	tcga2_38	0.00136032	0.9128010829444975	segmental_colectomy	0.5871000000000001	segmental_colectomy	correct	ok	segmental_colectomy	released	option_probability
Clef	tcga242	test	tcga2_38	colorectal.surgical_technique	tcga2_38	0.00136032	0.9128010829444975	not_stated	0.9388	not_stated	correct	ok	open	specialist_review	option_probability
Clef	tcga242	test	tcga2_38	colorectal.distant_metastasis	tcga2_38	0.00136032	0.9128010829444975	true	0.9267	true	correct	ok	true	released	option_probability
Clef	tcga242	test	tcga2_38	colorectal.extracellular_mucin	tcga2_38	0.00136032	0.9128010829444975	not_stated	0.6125	not_stated	correct	ok	not_stated	released	option_probability
Clef	tcga242	test	tcga2_38	colorectal.extranodal_extension	tcga2_38	0.00136032	0.9128010829444975	not_stated	0.5846	not_stated	correct	ok	not_stated	released	option_probability
Clef	tcga242	test	tcga2_38	colorectal.lymphovascular_invasion	tcga2_38	0.00136032	0.9128010829444975	false	0.7438	false	correct	ok	false	released	option_probability
Clef	tcga242	test	tcga2_38	colorectal.perineural_invasion	tcga2_38	0.00136032	0.9128010829444975	not_stated	0.9585	not_stated	correct	ok	not_stated	released	option_probability
Clef	tcga242	test	tcga2_38	colorectal.signet_ring	tcga2_38	0.00136032	0.9128010829444975	false	0.5105000000000001	not_stated	incorrect	ok	not_stated	released	option_probability
Clef	tcga242	test	tcga2_38	colorectal.biomarker_mlh1	tcga2_38	0.00136032	0.9128010829444975	not_stated	0.9925	not_stated	correct	ok	not_stated	released	option_probability
Clef	tcga242	test	tcga2_38	colorectal.biomarker_msh2	tcga2_38	0.00136032	0.9128010829444975	not_stated	0.9916	not_stated	correct	ok	not_stated	released	option_probability
Clef	tcga242	test	tcga2_38	colorectal.biomarker_msh6	tcga2_38	0.00136032	0.9128010829444975	not_stated	0.9851	not_stated	correct	ok	not_stated	released	option_probability
Clef	tcga242	test	tcga2_38	colorectal.biomarker_pms2	tcga2_38	0.00136032	0.9128010829444975	not_stated	0.9416	not_stated	correct	ok	not_stated	released	option_probability
Clef	tcga242	test	tcga2_39	cancer_excision_report	tcga2_39	0.0013574400000000001	0.9159020830411464	true	0.9952	true	correct	ok	true	released	option_probability
Clef	tcga242	test	tcga2_39	cancer_category	tcga2_39	0.0013574400000000001	0.9159020830411464	colorectal	0.9312	colorectal	correct	ok	colorectal	released	option_probability
Clef	tcga242	test	tcga2_39	colorectal.tnm_descriptor	tcga2_39	0.0013574400000000001	0.9159020830411464	not_stated	0.9816	not_stated	correct	ok	not_stated	released	option_probability
Clef	tcga242	test	tcga2_39	colorectal.pt_category	tcga2_39	0.0013574400000000001	0.9159020830411464	t3	0.9285	t3	correct	ok	t3	released	option_probability
Clef	tcga242	test	tcga2_39	colorectal.pn_category	tcga2_39	0.0013574400000000001	0.9159020830411464	n1b	0.8777	n1b	correct	ok	n1b	released	option_probability
Clef	tcga242	test	tcga2_39	colorectal.pm_category	tcga2_39	0.0013574400000000001	0.9159020830411464	mx	0.8813	mx	correct	ok	mx	released	option_probability
Clef	tcga242	test	tcga2_39	colorectal.stage_group	tcga2_39	0.0013574400000000001	0.9159020830411464	not_stated	0.4643	not_stated	correct	ok	not_stated	released	option_probability
Clef	tcga242	test	tcga2_39	colorectal.cancer_primary_site	tcga2_39	0.0013574400000000001	0.9159020830411464	ascending_colon	0.3813	ascending_colon	correct	ok	ascending_colon	released	option_probability
Clef	tcga242	test	tcga2_39	colorectal.histology	tcga2_39	0.0013574400000000001	0.9159020830411464	adenocarcinoma	0.8518	adenocarcinoma	correct	ok	adenocarcinoma	released	option_probability
Clef	tcga242	test	tcga2_39	colorectal.tumor_invasion	tcga2_39	0.0013574400000000001	0.9159020830411464	pericolorectal_tissue	0.8409	pericolorectal_tissue	correct	ok	pericolorectal_tissue	released	option_probability
Clef	tcga242	test	tcga2_39	colorectal.type_of_polyp	tcga2_39	0.0013574400000000001	0.9159020830411464	not_stated	0.6281	not_stated	correct	ok	not_stated	released	option_probability
Clef	tcga242	test	tcga2_39	colorectal.procedure	tcga2_39	0.0013574400000000001	0.9159020830411464	right_hemicolectomy	0.4841	right_hemicolectomy	correct	ok	right_hemicolectomy	released	option_probability
Clef	tcga242	test	tcga2_39	colorectal.surgical_technique	tcga2_39	0.0013574400000000001	0.9159020830411464	not_stated	0.8649	not_stated	correct	ok	open	specialist_review	option_probability
Clef	tcga242	test	tcga2_39	colorectal.distant_metastasis	tcga2_39	0.0013574400000000001	0.9159020830411464	not_stated	0.8983	not_stated	correct	ok	not_stated	released	option_probability
Clef	tcga242	test	tcga2_39	colorectal.extracellular_mucin	tcga2_39	0.0013574400000000001	0.9159020830411464	not_stated	0.5934	not_stated	correct	ok	not_stated	released	option_probability
Clef	tcga242	test	tcga2_39	colorectal.extranodal_extension	tcga2_39	0.0013574400000000001	0.9159020830411464	not_stated	0.8088	not_stated	correct	ok	not_stated	released	option_probability
Clef	tcga242	test	tcga2_39	colorectal.lymphovascular_invasion	tcga2_39	0.0013574400000000001	0.9159020830411464	true	0.7412	true	correct	ok	true	released	option_probability
Clef	tcga242	test	tcga2_39	colorectal.perineural_invasion	tcga2_39	0.0013574400000000001	0.9159020830411464	true	0.9673	true	correct	ok	true	released	option_probability
Clef	tcga242	test	tcga2_39	colorectal.signet_ring	tcga2_39	0.0013574400000000001	0.9159020830411464	false	0.5344	not_stated	incorrect	ok	not_stated	released	option_probability
Clef	tcga242	test	tcga2_39	colorectal.biomarker_mlh1	tcga2_39	0.0013574400000000001	0.9159020830411464	not_stated	0.9865	not_stated	correct	ok	not_stated	released	option_probability
Clef	tcga242	test	tcga2_39	colorectal.biomarker_msh2	tcga2_39	0.0013574400000000001	0.9159020830411464	not_stated	0.9876	not_stated	correct	ok	not_stated	released	option_probability
Clef	tcga242	test	tcga2_39	colorectal.biomarker_msh6	tcga2_39	0.0013574400000000001	0.9159020830411464	not_stated	0.9578	not_stated	correct	ok	not_stated	released	option_probability
Clef	tcga242	test	tcga2_39	colorectal.biomarker_pms2	tcga2_39	0.0013574400000000001	0.9159020830411464	not_stated	0.8895	not_stated	correct	ok	not_stated	released	option_probability
Clef	tcga242	test	tcga2_43	cancer_excision_report	tcga2_43	0.00131424	0.7457349169999361	true	0.9938	true	correct	ok	true	released	option_probability
Clef	tcga242	test	tcga2_43	cancer_category	tcga2_43	0.00131424	0.7457349169999361	colorectal	0.9283	colorectal	correct	ok	colorectal	released	option_probability
Clef	tcga242	test	tcga2_43	colorectal.tnm_descriptor	tcga2_43	0.00131424	0.7457349169999361	not_stated	0.9904	not_stated	correct	ok	not_stated	released	option_probability
Clef	tcga242	test	tcga2_43	colorectal.pt_category	tcga2_43	0.00131424	0.7457349169999361	t2	0.9081	t2	correct	ok	t2	released	option_probability
Clef	tcga242	test	tcga2_43	colorectal.pn_category	tcga2_43	0.00131424	0.7457349169999361	n0	0.9353	n0	correct	ok	n0	released	option_probability
Clef	tcga242	test	tcga2_43	colorectal.pm_category	tcga2_43	0.00131424	0.7457349169999361	mx	0.5262	mx	correct	ok	mx	released	option_probability
Clef	tcga242	test	tcga2_43	colorectal.stage_group	tcga2_43	0.00131424	0.7457349169999361	not_stated	0.6271	not_stated	correct	ok	not_stated	released	option_probability
Clef	tcga242	test	tcga2_43	colorectal.cancer_primary_site	tcga2_43	0.00131424	0.7457349169999361	cecum	0.5355	ascending_colon	incorrect	ok	ascending_colon	released	option_probability
Clef	tcga242	test	tcga2_43	colorectal.histology	tcga2_43	0.00131424	0.7457349169999361	adenocarcinoma	0.8809	adenocarcinoma	correct	ok	adenocarcinoma	released	option_probability
Clef	tcga242	test	tcga2_43	colorectal.tumor_invasion	tcga2_43	0.00131424	0.7457349169999361	muscularis_propria	0.8191	muscularis_propria	correct	ok	muscularis_propria	released	option_probability
Clef	tcga242	test	tcga2_43	colorectal.type_of_polyp	tcga2_43	0.00131424	0.7457349169999361	not_stated	0.9566	not_stated	correct	ok	not_stated	released	option_probability
Clef	tcga242	test	tcga2_43	colorectal.procedure	tcga2_43	0.00131424	0.7457349169999361	right_hemicolectomy	0.6709	right_hemicolectomy	correct	ok	right_hemicolectomy	released	option_probability
Clef	tcga242	test	tcga2_43	colorectal.surgical_technique	tcga2_43	0.00131424	0.7457349169999361	not_stated	0.8944	not_stated	correct	ok	open	specialist_review	option_probability
Clef	tcga242	test	tcga2_43	colorectal.distant_metastasis	tcga2_43	0.00131424	0.7457349169999361	not_stated	0.8854	not_stated	correct	ok	not_stated	released	option_probability
Clef	tcga242	test	tcga2_43	colorectal.extracellular_mucin	tcga2_43	0.00131424	0.7457349169999361	not_stated	0.6406000000000001	not_stated	correct	ok	not_stated	released	option_probability
Clef	tcga242	test	tcga2_43	colorectal.extranodal_extension	tcga2_43	0.00131424	0.7457349169999361	false	0.6215	not_stated	incorrect	ok	not_stated	released	option_probability
Clef	tcga242	test	tcga2_43	colorectal.lymphovascular_invasion	tcga2_43	0.00131424	0.7457349169999361	false	0.9117	false	correct	ok	false	released	option_probability
Clef	tcga242	test	tcga2_43	colorectal.perineural_invasion	tcga2_43	0.00131424	0.7457349169999361	not_stated	0.9128	not_stated	correct	ok	not_stated	released	option_probability
Clef	tcga242	test	tcga2_43	colorectal.signet_ring	tcga2_43	0.00131424	0.7457349169999361	false	0.5278	not_stated	incorrect	ok	not_stated	released	option_probability
Clef	tcga242	test	tcga2_43	colorectal.biomarker_mlh1	tcga2_43	0.00131424	0.7457349169999361	not_stated	0.9914	not_stated	correct	ok	not_stated	released	option_probability
Clef	tcga242	test	tcga2_43	colorectal.biomarker_msh2	tcga2_43	0.00131424	0.7457349169999361	not_stated	0.9922	not_stated	correct	ok	not_stated	released	option_probability
Clef	tcga242	test	tcga2_43	colorectal.biomarker_msh6	tcga2_43	0.00131424	0.7457349169999361	not_stated	0.9739	not_stated	correct	ok	not_stated	released	option_probability
Clef	tcga242	test	tcga2_43	colorectal.biomarker_pms2	tcga2_43	0.00131424	0.7457349169999361	not_stated	0.9158	not_stated	correct	ok	not_stated	released	option_probability
Clef	tcga242	test	tcga2_44	cancer_excision_report	tcga2_44	0.00135168	0.8270924168173224	true	0.9947	true	correct	ok	true	released	option_probability
Clef	tcga242	test	tcga2_44	cancer_category	tcga2_44	0.00135168	0.8270924168173224	colorectal	0.9258	colorectal	correct	ok	colorectal	released	option_probability
Clef	tcga242	test	tcga2_44	colorectal.tnm_descriptor	tcga2_44	0.00135168	0.8270924168173224	not_stated	0.9827	not_stated	correct	ok	not_stated	released	option_probability
Clef	tcga242	test	tcga2_44	colorectal.pt_category	tcga2_44	0.00135168	0.8270924168173224	t3	0.9216	t3	correct	ok	t3	released	option_probability
Clef	tcga242	test	tcga2_44	colorectal.pn_category	tcga2_44	0.00135168	0.8270924168173224	n1a	0.5448	n1a	correct	ok	n1a	released	option_probability
Clef	tcga242	test	tcga2_44	colorectal.pm_category	tcga2_44	0.00135168	0.8270924168173224	mx	0.4906	mx	correct	ok	mx	released	option_probability
Clef	tcga242	test	tcga2_44	colorectal.stage_group	tcga2_44	0.00135168	0.8270924168173224	not_stated	0.5472	not_stated	correct	ok	not_stated	released	option_probability
Clef	tcga242	test	tcga2_44	colorectal.cancer_primary_site	tcga2_44	0.00135168	0.8270924168173224	descending_colon	0.761	descending_colon	correct	ok	descending_colon	released	option_probability
Clef	tcga242	test	tcga2_44	colorectal.histology	tcga2_44	0.00135168	0.8270924168173224	adenocarcinoma	0.8973	adenocarcinoma	correct	ok	adenocarcinoma	released	option_probability
Clef	tcga242	test	tcga2_44	colorectal.tumor_invasion	tcga2_44	0.00135168	0.8270924168173224	pericolorectal_tissue	0.7057	pericolorectal_tissue	correct	ok	pericolorectal_tissue	released	option_probability
Clef	tcga242	test	tcga2_44	colorectal.type_of_polyp	tcga2_44	0.00135168	0.8270924168173224	not_stated	0.9576	not_stated	correct	ok	not_stated	released	option_probability
Clef	tcga242	test	tcga2_44	colorectal.procedure	tcga2_44	0.00135168	0.8270924168173224	left_hemicolectomy	0.8358	left_hemicolectomy	correct	ok	left_hemicolectomy	released	option_probability
Clef	tcga242	test	tcga2_44	colorectal.surgical_technique	tcga2_44	0.00135168	0.8270924168173224	not_stated	0.904	not_stated	correct	ok	open	specialist_review	option_probability
Clef	tcga242	test	tcga2_44	colorectal.distant_metastasis	tcga2_44	0.00135168	0.8270924168173224	not_stated	0.7838	not_stated	correct	ok	not_stated	released	option_probability
Clef	tcga242	test	tcga2_44	colorectal.extracellular_mucin	tcga2_44	0.00135168	0.8270924168173224	not_stated	0.5956	not_stated	correct	ok	not_stated	released	option_probability
Clef	tcga242	test	tcga2_44	colorectal.extranodal_extension	tcga2_44	0.00135168	0.8270924168173224	not_stated	0.8676	false	incorrect	ok	false	released	option_probability
Clef	tcga242	test	tcga2_44	colorectal.lymphovascular_invasion	tcga2_44	0.00135168	0.8270924168173224	false	0.6416	false	correct	ok	false	released	option_probability
Clef	tcga242	test	tcga2_44	colorectal.perineural_invasion	tcga2_44	0.00135168	0.8270924168173224	not_stated	0.9598	not_stated	correct	ok	not_stated	released	option_probability
Clef	tcga242	test	tcga2_44	colorectal.signet_ring	tcga2_44	0.00135168	0.8270924168173224	false	0.5318	not_stated	incorrect	ok	not_stated	released	option_probability
Clef	tcga242	test	tcga2_44	colorectal.biomarker_mlh1	tcga2_44	0.00135168	0.8270924168173224	not_stated	0.9918	not_stated	correct	ok	not_stated	released	option_probability
Clef	tcga242	test	tcga2_44	colorectal.biomarker_msh2	tcga2_44	0.00135168	0.8270924168173224	not_stated	0.9914	not_stated	correct	ok	not_stated	released	option_probability
Clef	tcga242	test	tcga2_44	colorectal.biomarker_msh6	tcga2_44	0.00135168	0.8270924168173224	not_stated	0.9746	not_stated	correct	ok	not_stated	released	option_probability
Clef	tcga242	test	tcga2_44	colorectal.biomarker_pms2	tcga2_44	0.00135168	0.8270924168173224	not_stated	0.928	not_stated	correct	ok	not_stated	released	option_probability
Clef	tcga242	test	tcga2_46	cancer_excision_report	tcga2_46	0.0015028799999999998	1.3549533751793206	true	0.9932	true	correct	ok	true	released	option_probability
Clef	tcga242	test	tcga2_46	cancer_category	tcga2_46	0.0015028799999999998	1.3549533751793206	colorectal	0.9322	colorectal	correct	ok	colorectal	released	option_probability
Clef	tcga242	test	tcga2_46	colorectal.tnm_descriptor	tcga2_46	0.0015028799999999998	1.3549533751793206	not_stated	0.9797	not_stated	correct	ok	not_stated	released	option_probability
Clef	tcga242	test	tcga2_46	colorectal.pt_category	tcga2_46	0.0015028799999999998	1.3549533751793206	t4b	0.9332	t4b	correct	ok	t4b	released	option_probability
Clef	tcga242	test	tcga2_46	colorectal.pn_category	tcga2_46	0.0015028799999999998	1.3549533751793206	n1b	0.8985	n1b	correct	ok	n1b	released	option_probability
Clef	tcga242	test	tcga2_46	colorectal.pm_category	tcga2_46	0.0015028799999999998	1.3549533751793206	mx	0.8869	mx	correct	ok	mx	released	option_probability
Clef	tcga242	test	tcga2_46	colorectal.stage_group	tcga2_46	0.0015028799999999998	1.3549533751793206	not_stated	0.4317	not_stated	correct	ok	not_stated	released	option_probability
Clef	tcga242	test	tcga2_46	colorectal.cancer_primary_site	tcga2_46	0.0015028799999999998	1.3549533751793206	splenic_flexure	0.3214	hepatic_flexure	incorrect	ok	hepatic_flexure	released	option_probability
Clef	tcga242	test	tcga2_46	colorectal.histology	tcga2_46	0.0015028799999999998	1.3549533751793206	mucinous_adenocarcinoma	0.8827	mucinous_adenocarcinoma	correct	ok	mucinous_adenocarcinoma	released	option_probability
Clef	tcga242	test	tcga2_46	colorectal.tumor_invasion	tcga2_46	0.0015028799999999998	1.3549533751793206	adjacent_organs_structures	0.444	pericolorectal_tissue	incorrect	ok	pericolorectal_tissue	released	option_probability
Clef	tcga242	test	tcga2_46	colorectal.type_of_polyp	tcga2_46	0.0015028799999999998	1.3549533751793206	tubular_adenoma	0.4914	not_stated	incorrect	ok	not_stated	released	option_probability
Clef	tcga242	test	tcga2_46	colorectal.procedure	tcga2_46	0.0015028799999999998	1.3549533751793206	subtotal_colectomy	0.7248	subtotal_colectomy	correct	ok	subtotal_colectomy	released	option_probability
Clef	tcga242	test	tcga2_46	colorectal.surgical_technique	tcga2_46	0.0015028799999999998	1.3549533751793206	not_stated	0.9337	not_stated	correct	ok	open	specialist_review	option_probability
Clef	tcga242	test	tcga2_46	colorectal.distant_metastasis	tcga2_46	0.0015028799999999998	1.3549533751793206	not_stated	0.9301	not_stated	correct	ok	not_stated	released	option_probability
Clef	tcga242	test	tcga2_46	colorectal.extracellular_mucin	tcga2_46	0.0015028799999999998	1.3549533751793206	not_stated	0.8026	true	incorrect	ok	true	released	option_probability
Clef	tcga242	test	tcga2_46	colorectal.extranodal_extension	tcga2_46	0.0015028799999999998	1.3549533751793206	not_stated	0.9091	not_stated	correct	ok	not_stated	released	option_probability
Clef	tcga242	test	tcga2_46	colorectal.lymphovascular_invasion	tcga2_46	0.0015028799999999998	1.3549533751793206	false	0.7734	false	correct	ok	false	released	option_probability
Clef	tcga242	test	tcga2_46	colorectal.perineural_invasion	tcga2_46	0.0015028799999999998	1.3549533751793206	not_stated	0.9338	not_stated	correct	ok	not_stated	released	option_probability
Clef	tcga242	test	tcga2_46	colorectal.signet_ring	tcga2_46	0.0015028799999999998	1.3549533751793206	not_stated	0.5425	not_stated	correct	ok	not_stated	released	option_probability
Clef	tcga242	test	tcga2_46	colorectal.biomarker_mlh1	tcga2_46	0.0015028799999999998	1.3549533751793206	not_stated	0.9917	not_stated	correct	ok	not_stated	released	option_probability
Clef	tcga242	test	tcga2_46	colorectal.biomarker_msh2	tcga2_46	0.0015028799999999998	1.3549533751793206	not_stated	0.9876	not_stated	correct	ok	not_stated	released	option_probability
Clef	tcga242	test	tcga2_46	colorectal.biomarker_msh6	tcga2_46	0.0015028799999999998	1.3549533751793206	not_stated	0.9779	not_stated	correct	ok	not_stated	released	option_probability
Clef	tcga242	test	tcga2_46	colorectal.biomarker_pms2	tcga2_46	0.0015028799999999998	1.3549533751793206	not_stated	0.9607	not_stated	correct	ok	not_stated	released	option_probability
Clef	tcga242	test	tcga2_47	cancer_excision_report	tcga2_47	0.0013848	0.8570271248463541	true	0.9946	true	correct	ok	true	released	option_probability
Clef	tcga242	test	tcga2_47	cancer_category	tcga2_47	0.0013848	0.8570271248463541	colorectal	0.9307	colorectal	correct	ok	colorectal	released	option_probability
Clef	tcga242	test	tcga2_47	colorectal.tnm_descriptor	tcga2_47	0.0013848	0.8570271248463541	not_stated	0.9818	not_stated	correct	ok	not_stated	released	option_probability
Clef	tcga242	test	tcga2_47	colorectal.pt_category	tcga2_47	0.0013848	0.8570271248463541	t4a	0.8765	t4a	correct	ok	t4a	released	option_probability
Clef	tcga242	test	tcga2_47	colorectal.pn_category	tcga2_47	0.0013848	0.8570271248463541	n0	0.8982	n0	correct	ok	n0	released	option_probability
Clef	tcga242	test	tcga2_47	colorectal.pm_category	tcga2_47	0.0013848	0.8570271248463541	mx	0.8751	mx	correct	ok	mx	released	option_probability
Clef	tcga242	test	tcga2_47	colorectal.stage_group	tcga2_47	0.0013848	0.8570271248463541	not_stated	0.7132000000000001	not_stated	correct	ok	not_stated	released	option_probability
Clef	tcga242	test	tcga2_47	colorectal.cancer_primary_site	tcga2_47	0.0013848	0.8570271248463541	hepatic_flexure	0.7377	hepatic_flexure	correct	ok	hepatic_flexure	released	option_probability
Clef	tcga242	test	tcga2_47	colorectal.histology	tcga2_47	0.0013848	0.8570271248463541	adenocarcinoma	0.863	adenocarcinoma	correct	ok	adenocarcinoma	released	option_probability
Clef	tcga242	test	tcga2_47	colorectal.tumor_invasion	tcga2_47	0.0013848	0.8570271248463541	visceral_peritoneum_surface	0.5042	pericolorectal_tissue	incorrect	ok	pericolorectal_tissue	released	option_probability
Clef	tcga242	test	tcga2_47	colorectal.type_of_polyp	tcga2_47	0.0013848	0.8570271248463541	not_stated	0.9569	not_stated	correct	ok	not_stated	released	option_probability
Clef	tcga242	test	tcga2_47	colorectal.procedure	tcga2_47	0.0013848	0.8570271248463541	extended_right_hemicolectomy	0.8675	extended_right_hemicolectomy	correct	ok	extended_right_hemicolectomy	released	option_probability
Clef	tcga242	test	tcga2_47	colorectal.surgical_technique	tcga2_47	0.0013848	0.8570271248463541	not_stated	0.9084	not_stated	correct	ok	open	specialist_review	option_probability
Clef	tcga242	test	tcga2_47	colorectal.distant_metastasis	tcga2_47	0.0013848	0.8570271248463541	not_stated	0.8575	not_stated	correct	ok	not_stated	released	option_probability
Clef	tcga242	test	tcga2_47	colorectal.extracellular_mucin	tcga2_47	0.0013848	0.8570271248463541	not_stated	0.5793	not_stated	correct	ok	not_stated	released	option_probability
Clef	tcga242	test	tcga2_47	colorectal.extranodal_extension	tcga2_47	0.0013848	0.8570271248463541	false	0.5750000000000001	not_stated	incorrect	ok	not_stated	released	option_probability
Clef	tcga242	test	tcga2_47	colorectal.lymphovascular_invasion	tcga2_47	0.0013848	0.8570271248463541	true	0.4673	true	correct	ok	true	released	option_probability
Clef	tcga242	test	tcga2_47	colorectal.perineural_invasion	tcga2_47	0.0013848	0.8570271248463541	true	0.968	true	correct	ok	true	released	option_probability
Clef	tcga242	test	tcga2_47	colorectal.signet_ring	tcga2_47	0.0013848	0.8570271248463541	not_stated	0.516	not_stated	correct	ok	not_stated	released	option_probability
Clef	tcga242	test	tcga2_47	colorectal.biomarker_mlh1	tcga2_47	0.0013848	0.8570271248463541	not_stated	0.9898	not_stated	correct	ok	not_stated	released	option_probability
Clef	tcga242	test	tcga2_47	colorectal.biomarker_msh2	tcga2_47	0.0013848	0.8570271248463541	not_stated	0.986	not_stated	correct	ok	not_stated	released	option_probability
Clef	tcga242	test	tcga2_47	colorectal.biomarker_msh6	tcga2_47	0.0013848	0.8570271248463541	not_stated	0.9547	not_stated	correct	ok	not_stated	released	option_probability
Clef	tcga242	test	tcga2_47	colorectal.biomarker_pms2	tcga2_47	0.0013848	0.8570271248463541	not_stated	0.939	not_stated	correct	ok	not_stated	released	option_probability
Clef	tcga242	test	tcga2_5	cancer_excision_report	tcga2_5	0.0012859199999999999	1.0029887917917222	true	0.9938	true	correct	ok	true	released	option_probability
Clef	tcga242	test	tcga2_5	cancer_category	tcga2_5	0.0012859199999999999	1.0029887917917222	colorectal	0.9397	colorectal	correct	ok	colorectal	released	option_probability
Clef	tcga242	test	tcga2_5	colorectal.tnm_descriptor	tcga2_5	0.0012859199999999999	1.0029887917917222	not_stated	0.9856	not_stated	correct	ok	not_stated	released	option_probability
Clef	tcga242	test	tcga2_5	colorectal.pt_category	tcga2_5	0.0012859199999999999	1.0029887917917222	t3	0.914	t3	correct	ok	t3	released	option_probability
Clef	tcga242	test	tcga2_5	colorectal.pn_category	tcga2_5	0.0012859199999999999	1.0029887917917222	n0	0.9244	n0	correct	ok	n0	released	option_probability
Clef	tcga242	test	tcga2_5	colorectal.pm_category	tcga2_5	0.0012859199999999999	1.0029887917917222	mx	0.8844	mx	correct	ok	mx	released	option_probability
Clef	tcga242	test	tcga2_5	colorectal.stage_group	tcga2_5	0.0012859199999999999	1.0029887917917222	not_stated	0.5633	not_stated	correct	ok	not_stated	released	option_probability
Clef	tcga242	test	tcga2_5	colorectal.cancer_primary_site	tcga2_5	0.0012859199999999999	1.0029887917917222	sigmoid_colon	0.9254	sigmoid_colon	correct	ok	sigmoid_colon	released	option_probability
Clef	tcga242	test	tcga2_5	colorectal.histology	tcga2_5	0.0012859199999999999	1.0029887917917222	adenocarcinoma	0.8822	adenocarcinoma	correct	ok	adenocarcinoma	released	option_probability
Clef	tcga242	test	tcga2_5	colorectal.tumor_invasion	tcga2_5	0.0012859199999999999	1.0029887917917222	pericolorectal_tissue	0.6945	pericolorectal_tissue	correct	ok	pericolorectal_tissue	released	option_probability
Clef	tcga242	test	tcga2_5	colorectal.type_of_polyp	tcga2_5	0.0012859199999999999	1.0029887917917222	not_stated	0.9579	not_stated	correct	ok	not_stated	released	option_probability
Clef	tcga242	test	tcga2_5	colorectal.procedure	tcga2_5	0.0012859199999999999	1.0029887917917222	segmental_colectomy	0.7219	segmental_colectomy	correct	ok	segmental_colectomy	released	option_probability
Clef	tcga242	test	tcga2_5	colorectal.surgical_technique	tcga2_5	0.0012859199999999999	1.0029887917917222	not_stated	0.9094	not_stated	correct	ok	not_stated	released	option_probability
Clef	tcga242	test	tcga2_5	colorectal.distant_metastasis	tcga2_5	0.0012859199999999999	1.0029887917917222	not_stated	0.9008	not_stated	correct	ok	not_stated	released	option_probability
Clef	tcga242	test	tcga2_5	colorectal.extracellular_mucin	tcga2_5	0.0012859199999999999	1.0029887917917222	not_stated	0.6761	not_stated	correct	ok	not_stated	released	option_probability
Clef	tcga242	test	tcga2_5	colorectal.extranodal_extension	tcga2_5	0.0012859199999999999	1.0029887917917222	not_stated	0.601	not_stated	correct	ok	not_stated	released	option_probability
Clef	tcga242	test	tcga2_5	colorectal.lymphovascular_invasion	tcga2_5	0.0012859199999999999	1.0029887917917222	false	0.7714	false	correct	ok	false	released	option_probability
Clef	tcga242	test	tcga2_5	colorectal.perineural_invasion	tcga2_5	0.0012859199999999999	1.0029887917917222	not_stated	0.973	not_stated	correct	ok	not_stated	released	option_probability
Clef	tcga242	test	tcga2_5	colorectal.signet_ring	tcga2_5	0.0012859199999999999	1.0029887917917222	not_stated	0.5505	not_stated	correct	ok	not_stated	released	option_probability
Clef	tcga242	test	tcga2_5	colorectal.biomarker_mlh1	tcga2_5	0.0012859199999999999	1.0029887917917222	not_stated	0.9902	not_stated	correct	ok	not_stated	released	option_probability
Clef	tcga242	test	tcga2_5	colorectal.biomarker_msh2	tcga2_5	0.0012859199999999999	1.0029887917917222	not_stated	0.9882	not_stated	correct	ok	not_stated	released	option_probability
Clef	tcga242	test	tcga2_5	colorectal.biomarker_msh6	tcga2_5	0.0012859199999999999	1.0029887917917222	not_stated	0.9568	not_stated	correct	ok	not_stated	released	option_probability
Clef	tcga242	test	tcga2_5	colorectal.biomarker_pms2	tcga2_5	0.0012859199999999999	1.0029887917917222	not_stated	0.9496	not_stated	correct	ok	not_stated	released	option_probability
Clef	tcga242	test	tcga2_6	cancer_excision_report	tcga2_6	0.0016603199999999999	1.0344036249443889	true	0.9918	true	correct	ok	true	released	option_probability
Clef	tcga242	test	tcga2_6	cancer_category	tcga2_6	0.0016603199999999999	1.0344036249443889	colorectal	0.9258	colorectal	correct	ok	colorectal	released	option_probability
Clef	tcga242	test	tcga2_6	colorectal.tnm_descriptor	tcga2_6	0.0016603199999999999	1.0344036249443889	not_stated	0.9802	not_stated	correct	ok	not_stated	released	option_probability
Clef	tcga242	test	tcga2_6	colorectal.pt_category	tcga2_6	0.0016603199999999999	1.0344036249443889	t4b	0.7047	t4b	correct	ok	t4b	released	option_probability
Clef	tcga242	test	tcga2_6	colorectal.pn_category	tcga2_6	0.0016603199999999999	1.0344036249443889	n0	0.9327	n0	correct	ok	n0	released	option_probability
Clef	tcga242	test	tcga2_6	colorectal.pm_category	tcga2_6	0.0016603199999999999	1.0344036249443889	mx	0.9032	mx	correct	ok	mx	released	option_probability
Clef	tcga242	test	tcga2_6	colorectal.stage_group	tcga2_6	0.0016603199999999999	1.0344036249443889	not_stated	0.4767	not_stated	correct	ok	not_stated	released	option_probability
Clef	tcga242	test	tcga2_6	colorectal.cancer_primary_site	tcga2_6	0.0016603199999999999	1.0344036249443889	cecum	0.4901	ascending_colon	incorrect	ok	ascending_colon	released	option_probability
Clef	tcga242	test	tcga2_6	colorectal.histology	tcga2_6	0.0016603199999999999	1.0344036249443889	adenocarcinoma	0.5884	adenocarcinoma	correct	ok	adenocarcinoma	released	option_probability
Clef	tcga242	test	tcga2_6	colorectal.tumor_invasion	tcga2_6	0.0016603199999999999	1.0344036249443889	adjacent_organs_structures	0.7332	adjacent_organs_structures	correct	ok	adjacent_organs_structures	released	option_probability
Clef	tcga242	test	tcga2_6	colorectal.type_of_polyp	tcga2_6	0.0016603199999999999	1.0344036249443889	not_stated	0.9605	not_stated	correct	ok	not_stated	released	option_probability
Clef	tcga242	test	tcga2_6	colorectal.procedure	tcga2_6	0.0016603199999999999	1.0344036249443889	right_hemicolectomy	0.3597	right_hemicolectomy	correct	ok	right_hemicolectomy	released	option_probability
Clef	tcga242	test	tcga2_6	colorectal.surgical_technique	tcga2_6	0.0016603199999999999	1.0344036249443889	not_stated	0.8575	not_stated	correct	ok	open	specialist_review	option_probability
Clef	tcga242	test	tcga2_6	colorectal.distant_metastasis	tcga2_6	0.0016603199999999999	1.0344036249443889	not_stated	0.8392	not_stated	correct	ok	not_stated	released	option_probability
Clef	tcga242	test	tcga2_6	colorectal.extracellular_mucin	tcga2_6	0.0016603199999999999	1.0344036249443889	not_stated	0.6785	not_stated	correct	ok	not_stated	released	option_probability
Clef	tcga242	test	tcga2_6	colorectal.extranodal_extension	tcga2_6	0.0016603199999999999	1.0344036249443889	not_stated	0.5733	not_stated	correct	ok	not_stated	released	option_probability
Clef	tcga242	test	tcga2_6	colorectal.lymphovascular_invasion	tcga2_6	0.0016603199999999999	1.0344036249443889	false	0.5666	false	correct	ok	false	released	option_probability
Clef	tcga242	test	tcga2_6	colorectal.perineural_invasion	tcga2_6	0.0016603199999999999	1.0344036249443889	not_stated	0.9799	not_stated	correct	ok	not_stated	released	option_probability
Clef	tcga242	test	tcga2_6	colorectal.signet_ring	tcga2_6	0.0016603199999999999	1.0344036249443889	not_stated	0.5107	not_stated	correct	ok	not_stated	released	option_probability
Clef	tcga242	test	tcga2_6	colorectal.biomarker_mlh1	tcga2_6	0.0016603199999999999	1.0344036249443889	not_stated	0.9919	not_stated	correct	ok	not_stated	released	option_probability
Clef	tcga242	test	tcga2_6	colorectal.biomarker_msh2	tcga2_6	0.0016603199999999999	1.0344036249443889	not_stated	0.9907	not_stated	correct	ok	not_stated	released	option_probability
Clef	tcga242	test	tcga2_6	colorectal.biomarker_msh6	tcga2_6	0.0016603199999999999	1.0344036249443889	not_stated	0.9843	not_stated	correct	ok	not_stated	released	option_probability
Clef	tcga242	test	tcga2_6	colorectal.biomarker_pms2	tcga2_6	0.0016603199999999999	1.0344036249443889	not_stated	0.9593	not_stated	correct	ok	not_stated	released	option_probability
Clef	tcga242	test	tcga2_7	cancer_excision_report	tcga2_7	0.0013646399999999999	1.3405132500920445	true	0.9929	true	correct	ok	true	released	option_probability
Clef	tcga242	test	tcga2_7	cancer_category	tcga2_7	0.0013646399999999999	1.3405132500920445	colorectal	0.9308	colorectal	correct	ok	colorectal	released	option_probability
Clef	tcga242	test	tcga2_7	colorectal.tnm_descriptor	tcga2_7	0.0013646399999999999	1.3405132500920445	not_stated	0.9858	not_stated	correct	ok	not_stated	released	option_probability
Clef	tcga242	test	tcga2_7	colorectal.pt_category	tcga2_7	0.0013646399999999999	1.3405132500920445	t3	0.9403	t3	correct	ok	t3	released	option_probability
Clef	tcga242	test	tcga2_7	colorectal.pn_category	tcga2_7	0.0013646399999999999	1.3405132500920445	n2b	0.5269	n2a	incorrect	ok	n2a	released	option_probability
Clef	tcga242	test	tcga2_7	colorectal.pm_category	tcga2_7	0.0013646399999999999	1.3405132500920445	mx	0.9019	mx	correct	ok	mx	released	option_probability
Clef	tcga242	test	tcga2_7	colorectal.stage_group	tcga2_7	0.0013646399999999999	1.3405132500920445	not_stated	0.4775	not_stated	correct	ok	not_stated	released	option_probability
Clef	tcga242	test	tcga2_7	colorectal.cancer_primary_site	tcga2_7	0.0013646399999999999	1.3405132500920445	cecum	0.4857	ascending_colon	incorrect	ok	ascending_colon	released	option_probability
Clef	tcga242	test	tcga2_7	colorectal.histology	tcga2_7	0.0013646399999999999	1.3405132500920445	adenocarcinoma	0.8883	adenocarcinoma	correct	ok	adenocarcinoma	released	option_probability
Clef	tcga242	test	tcga2_7	colorectal.tumor_invasion	tcga2_7	0.0013646399999999999	1.3405132500920445	pericolorectal_tissue	0.7238	pericolorectal_tissue	correct	ok	pericolorectal_tissue	released	option_probability
Clef	tcga242	test	tcga2_7	colorectal.type_of_polyp	tcga2_7	0.0013646399999999999	1.3405132500920445	not_stated	0.9439	not_stated	correct	ok	not_stated	released	option_probability
Clef	tcga242	test	tcga2_7	colorectal.procedure	tcga2_7	0.0013646399999999999	1.3405132500920445	right_hemicolectomy	0.4958	segmental_colectomy	incorrect	ok	segmental_colectomy	released	option_probability
Clef	tcga242	test	tcga2_7	colorectal.surgical_technique	tcga2_7	0.0013646399999999999	1.3405132500920445	not_stated	0.9189	not_stated	correct	ok	open	specialist_review	option_probability
Clef	tcga242	test	tcga2_7	colorectal.distant_metastasis	tcga2_7	0.0013646399999999999	1.3405132500920445	not_stated	0.8749	not_stated	correct	ok	not_stated	released	option_probability
Clef	tcga242	test	tcga2_7	colorectal.extracellular_mucin	tcga2_7	0.0013646399999999999	1.3405132500920445	not_stated	0.6004	not_stated	correct	ok	not_stated	released	option_probability
Clef	tcga242	test	tcga2_7	colorectal.extranodal_extension	tcga2_7	0.0013646399999999999	1.3405132500920445	not_stated	0.9231	not_stated	correct	ok	not_stated	released	option_probability
Clef	tcga242	test	tcga2_7	colorectal.lymphovascular_invasion	tcga2_7	0.0013646399999999999	1.3405132500920445	false	0.6775	false	correct	ok	false	released	option_probability
Clef	tcga242	test	tcga2_7	colorectal.perineural_invasion	tcga2_7	0.0013646399999999999	1.3405132500920445	not_stated	0.8443	not_stated	correct	ok	not_stated	released	option_probability
Clef	tcga242	test	tcga2_7	colorectal.signet_ring	tcga2_7	0.0013646399999999999	1.3405132500920445	false	0.5066	not_stated	incorrect	ok	not_stated	released	option_probability
Clef	tcga242	test	tcga2_7	colorectal.biomarker_mlh1	tcga2_7	0.0013646399999999999	1.3405132500920445	not_stated	0.9904	not_stated	correct	ok	not_stated	released	option_probability
Clef	tcga242	test	tcga2_7	colorectal.biomarker_msh2	tcga2_7	0.0013646399999999999	1.3405132500920445	not_stated	0.9838	not_stated	correct	ok	not_stated	released	option_probability
Clef	tcga242	test	tcga2_7	colorectal.biomarker_msh6	tcga2_7	0.0013646399999999999	1.3405132500920445	not_stated	0.9692	not_stated	correct	ok	not_stated	released	option_probability
Clef	tcga242	test	tcga2_7	colorectal.biomarker_pms2	tcga2_7	0.0013646399999999999	1.3405132500920445	not_stated	0.9216	not_stated	correct	ok	not_stated	released	option_probability
Clef	tcga242	test	tcga2_9	cancer_excision_report	tcga2_9	0.00171024	1.231994624948129	true	0.9883	true	correct	ok	true	released	option_probability
Clef	tcga242	test	tcga2_9	cancer_category	tcga2_9	0.00171024	1.231994624948129	colorectal	0.9321	colorectal	correct	ok	colorectal	released	option_probability
Clef	tcga242	test	tcga2_9	colorectal.tnm_descriptor	tcga2_9	0.00171024	1.231994624948129	not_stated	0.9824	not_stated	correct	ok	not_stated	released	option_probability
Clef	tcga242	test	tcga2_9	colorectal.pt_category	tcga2_9	0.00171024	1.231994624948129	t3	0.9282	t3	correct	ok	t3	released	option_probability
Clef	tcga242	test	tcga2_9	colorectal.pn_category	tcga2_9	0.00171024	1.231994624948129	n0	0.9357	n0	correct	ok	n0	released	option_probability
Clef	tcga242	test	tcga2_9	colorectal.pm_category	tcga2_9	0.00171024	1.231994624948129	mx	0.8292	mx	correct	ok	mx	released	option_probability
Clef	tcga242	test	tcga2_9	colorectal.stage_group	tcga2_9	0.00171024	1.231994624948129	not_stated	0.5938	not_stated	correct	ok	not_stated	released	option_probability
Clef	tcga242	test	tcga2_9	colorectal.cancer_primary_site	tcga2_9	0.00171024	1.231994624948129	ascending_colon	0.5009	ascending_colon	correct	ok	ascending_colon	released	option_probability
Clef	tcga242	test	tcga2_9	colorectal.histology	tcga2_9	0.00171024	1.231994624948129	adenocarcinoma	0.8932	adenocarcinoma	correct	ok	adenocarcinoma	released	option_probability
Clef	tcga242	test	tcga2_9	colorectal.tumor_invasion	tcga2_9	0.00171024	1.231994624948129	visceral_peritoneum_surface	0.5059	pericolorectal_tissue	incorrect	ok	pericolorectal_tissue	released	option_probability
Clef	tcga242	test	tcga2_9	colorectal.type_of_polyp	tcga2_9	0.00171024	1.231994624948129	not_stated	0.8334	not_stated	correct	ok	not_stated	released	option_probability
Clef	tcga242	test	tcga2_9	colorectal.procedure	tcga2_9	0.00171024	1.231994624948129	right_hemicolectomy	0.7253000000000001	right_hemicolectomy	correct	ok	right_hemicolectomy	released	option_probability
Clef	tcga242	test	tcga2_9	colorectal.surgical_technique	tcga2_9	0.00171024	1.231994624948129	not_stated	0.9116	not_stated	correct	ok	open	specialist_review	option_probability
Clef	tcga242	test	tcga2_9	colorectal.distant_metastasis	tcga2_9	0.00171024	1.231994624948129	not_stated	0.877	not_stated	correct	ok	not_stated	released	option_probability
Clef	tcga242	test	tcga2_9	colorectal.extracellular_mucin	tcga2_9	0.00171024	1.231994624948129	not_stated	0.6151	not_stated	correct	ok	not_stated	released	option_probability
Clef	tcga242	test	tcga2_9	colorectal.extranodal_extension	tcga2_9	0.00171024	1.231994624948129	not_stated	0.5752	not_stated	correct	ok	not_stated	released	option_probability
Clef	tcga242	test	tcga2_9	colorectal.lymphovascular_invasion	tcga2_9	0.00171024	1.231994624948129	false	0.9031	false	correct	ok	false	released	option_probability
Clef	tcga242	test	tcga2_9	colorectal.perineural_invasion	tcga2_9	0.00171024	1.231994624948129	not_stated	0.9451	not_stated	correct	ok	not_stated	released	option_probability
Clef	tcga242	test	tcga2_9	colorectal.signet_ring	tcga2_9	0.00171024	1.231994624948129	not_stated	0.5483	not_stated	correct	ok	not_stated	released	option_probability
Clef	tcga242	test	tcga2_9	colorectal.biomarker_mlh1	tcga2_9	0.00171024	1.231994624948129	not_stated	0.9856	not_stated	correct	ok	not_stated	released	option_probability
Clef	tcga242	test	tcga2_9	colorectal.biomarker_msh2	tcga2_9	0.00171024	1.231994624948129	not_stated	0.9888	not_stated	correct	ok	not_stated	released	option_probability
Clef	tcga242	test	tcga2_9	colorectal.biomarker_msh6	tcga2_9	0.00171024	1.231994624948129	not_stated	0.9704	not_stated	correct	ok	not_stated	released	option_probability
Clef	tcga242	test	tcga2_9	colorectal.biomarker_pms2	tcga2_9	0.00171024	1.231994624948129	not_stated	0.9378	not_stated	correct	ok	not_stated	released	option_probability
Clef	tcga242	test	tcga3_10	cancer_excision_report	tcga3_10	0.0008601599999999999	1.4079561249818653	true	0.9926	true	correct	ok	true	released	option_probability
Clef	tcga242	test	tcga3_10	cancer_category	tcga3_10	0.0008601599999999999	1.4079561249818653	esophagus	0.936	esophagus	correct	ok	esophagus	released	option_probability
Clef	tcga242	test	tcga3_10	esophagus.tnm_descriptor	tcga3_10	0.0008601599999999999	1.4079561249818653	not_stated	0.8891	not_stated	correct	ok	not_stated	released	option_probability
Clef	tcga242	test	tcga3_10	esophagus.pt_category	tcga3_10	0.0008601599999999999	1.4079561249818653	t3	0.6232	t3	correct	ok	t3	released	option_probability
Clef	tcga242	test	tcga3_10	esophagus.pn_category	tcga3_10	0.0008601599999999999	1.4079561249818653	n3	0.5359	n2	incorrect	ok	n2	released	option_probability
Clef	tcga242	test	tcga3_10	esophagus.pm_category	tcga3_10	0.0008601599999999999	1.4079561249818653	mx	0.6102	m0	incorrect	ok	m0	released	option_probability
Clef	tcga242	test	tcga3_10	esophagus.stage_group	tcga3_10	0.0008601599999999999	1.4079561249818653	not_stated	0.4336	not_stated	correct	ok	not_stated	released	option_probability
Clef	tcga242	test	tcga3_10	esophagus.grade	tcga3_10	0.0008601599999999999	1.4079561249818653	2	0.953	2	correct	ok	2	released	option_probability
Clef	tcga242	test	tcga3_10	esophagus.cancer_primary_site	tcga3_10	0.0008601599999999999	1.4079561249818653	lower_third	0.7606	lower_third	correct	ok	lower_third	released	option_probability
Clef	tcga242	test	tcga3_10	esophagus.histology	tcga3_10	0.0008601599999999999	1.4079561249818653	squamous_cell_carcinoma	0.9343	squamous_cell_carcinoma	correct	ok	squamous_cell_carcinoma	released	option_probability
Clef	tcga242	test	tcga3_10	esophagus.tumor_extent	tcga3_10	0.0008601599999999999	1.4079561249818653	adventitia	0.8948	adventitia	correct	ok	adventitia	released	option_probability
Clef	tcga242	test	tcga3_10	esophagus.procedure	tcga3_10	0.0008601599999999999	1.4079561249818653	esophagectomy	0.8602	esophagectomy	correct	ok	esophagectomy	released	option_probability
Clef	tcga242	test	tcga3_10	esophagus.surgical_technique	tcga3_10	0.0008601599999999999	1.4079561249818653	not_stated	0.9361	not_stated	correct	ok	open	specialist_review	option_probability
Clef	tcga242	test	tcga3_10	esophagus.distant_metastasis	tcga3_10	0.0008601599999999999	1.4079561249818653	not_stated	0.8868	not_stated	correct	ok	not_stated	released	option_probability
Clef	tcga242	test	tcga3_10	esophagus.extranodal_extension	tcga3_10	0.0008601599999999999	1.4079561249818653	not_stated	0.9422	not_stated	correct	ok	not_stated	released	option_probability
Clef	tcga242	test	tcga3_10	esophagus.lymphovascular_invasion	tcga3_10	0.0008601599999999999	1.4079561249818653	true	0.7778	true	correct	ok	true	released	option_probability
Clef	tcga242	test	tcga3_10	esophagus.perineural_invasion	tcga3_10	0.0008601599999999999	1.4079561249818653	not_stated	0.9042	not_stated	correct	ok	not_stated	released	option_probability
Clef	tcga242	test	tcga3_14	cancer_excision_report	tcga3_14	0.0008616	1.0443426249548793	true	0.9927	true	correct	ok	true	released	option_probability
Clef	tcga242	test	tcga3_14	cancer_category	tcga3_14	0.0008616	1.0443426249548793	esophagus	0.9483	esophagus	correct	ok	esophagus	released	option_probability
Clef	tcga242	test	tcga3_14	esophagus.tnm_descriptor	tcga3_14	0.0008616	1.0443426249548793	not_stated	0.8291	not_stated	correct	ok	not_stated	released	option_probability
Clef	tcga242	test	tcga3_14	esophagus.pt_category	tcga3_14	0.0008616	1.0443426249548793	t3	0.4676	t3	correct	ok	t3	released	option_probability
Clef	tcga242	test	tcga3_14	esophagus.pn_category	tcga3_14	0.0008616	1.0443426249548793	n3	0.5098	n2	incorrect	ok	n2	released	option_probability
Clef	tcga242	test	tcga3_14	esophagus.pm_category	tcga3_14	0.0008616	1.0443426249548793	mx	0.4602	m0	incorrect	ok	m0	released	option_probability
Clef	tcga242	test	tcga3_14	esophagus.stage_group	tcga3_14	0.0008616	1.0443426249548793	not_stated	0.4795	not_stated	correct	ok	not_stated	released	option_probability
Clef	tcga242	test	tcga3_14	esophagus.grade	tcga3_14	0.0008616	1.0443426249548793	3	0.934	3	correct	ok	3	released	option_probability
Clef	tcga242	test	tcga3_14	esophagus.cancer_primary_site	tcga3_14	0.0008616	1.0443426249548793	lower_third	0.6789	lower_third	correct	ok	lower_third	released	option_probability
Clef	tcga242	test	tcga3_14	esophagus.histology	tcga3_14	0.0008616	1.0443426249548793	squamous_cell_carcinoma	0.931	squamous_cell_carcinoma	correct	ok	squamous_cell_carcinoma	released	option_probability
Clef	tcga242	test	tcga3_14	esophagus.tumor_extent	tcga3_14	0.0008616	1.0443426249548793	adventitia	0.8447	adventitia	correct	ok	adventitia	released	option_probability
Clef	tcga242	test	tcga3_14	esophagus.procedure	tcga3_14	0.0008616	1.0443426249548793	esophagectomy	0.8835	esophagectomy	correct	ok	esophagectomy	released	option_probability
Clef	tcga242	test	tcga3_14	esophagus.surgical_technique	tcga3_14	0.0008616	1.0443426249548793	not_stated	0.9296	not_stated	correct	ok	open	specialist_review	option_probability
Clef	tcga242	test	tcga3_14	esophagus.distant_metastasis	tcga3_14	0.0008616	1.0443426249548793	not_stated	0.8844	not_stated	correct	ok	not_stated	released	option_probability
Clef	tcga242	test	tcga3_14	esophagus.extranodal_extension	tcga3_14	0.0008616	1.0443426249548793	not_stated	0.9545	not_stated	correct	ok	not_stated	released	option_probability
Clef	tcga242	test	tcga3_14	esophagus.lymphovascular_invasion	tcga3_14	0.0008616	1.0443426249548793	not_stated	0.9724	not_stated	correct	ok	not_stated	released	option_probability
Clef	tcga242	test	tcga3_14	esophagus.perineural_invasion	tcga3_14	0.0008616	1.0443426249548793	not_stated	0.9725	not_stated	correct	ok	not_stated	released	option_probability
Clef	tcga242	test	tcga3_15	cancer_excision_report	tcga3_15	0.00085488	0.9956387081183493	true	0.9922	true	correct	ok	true	released	option_probability
Clef	tcga242	test	tcga3_15	cancer_category	tcga3_15	0.00085488	0.9956387081183493	esophagus	0.9452	esophagus	correct	ok	esophagus	released	option_probability
Clef	tcga242	test	tcga3_15	esophagus.tnm_descriptor	tcga3_15	0.00085488	0.9956387081183493	not_stated	0.8356	not_stated	correct	ok	not_stated	released	option_probability
Clef	tcga242	test	tcga3_15	esophagus.pt_category	tcga3_15	0.00085488	0.9956387081183493	t4a	0.2804	t3	incorrect	ok	t3	released	option_probability
Clef	tcga242	test	tcga3_15	esophagus.pn_category	tcga3_15	0.00085488	0.9956387081183493	not_stated	0.805	not_stated	correct	ok	not_stated	released	option_probability
Clef	tcga242	test	tcga3_15	esophagus.pm_category	tcga3_15	0.00085488	0.9956387081183493	mx	0.5664	not_stated	incorrect	ok	not_stated	released	option_probability
Clef	tcga242	test	tcga3_15	esophagus.stage_group	tcga3_15	0.00085488	0.9956387081183493	not_stated	0.6151	not_stated	correct	ok	not_stated	released	option_probability
Clef	tcga242	test	tcga3_15	esophagus.grade	tcga3_15	0.00085488	0.9956387081183493	3	0.9538	3	correct	ok	3	released	option_probability
Clef	tcga242	test	tcga3_15	esophagus.cancer_primary_site	tcga3_15	0.00085488	0.9956387081183493	lower_third	0.8432	lower_third	correct	ok	lower_third	released	option_probability
Clef	tcga242	test	tcga3_15	esophagus.histology	tcga3_15	0.00085488	0.9956387081183493	squamous_cell_carcinoma	0.9343	squamous_cell_carcinoma	correct	ok	squamous_cell_carcinoma	released	option_probability
Clef	tcga242	test	tcga3_15	esophagus.tumor_extent	tcga3_15	0.00085488	0.9956387081183493	adventitia	0.8746	adventitia	correct	ok	adventitia	released	option_probability
Clef	tcga242	test	tcga3_15	esophagus.procedure	tcga3_15	0.00085488	0.9956387081183493	esophagectomy	0.8776	esophagectomy	correct	ok	esophagectomy	released	option_probability
Clef	tcga242	test	tcga3_15	esophagus.surgical_technique	tcga3_15	0.00085488	0.9956387081183493	not_stated	0.9256	not_stated	correct	ok	open	specialist_review	option_probability
Clef	tcga242	test	tcga3_15	esophagus.distant_metastasis	tcga3_15	0.00085488	0.9956387081183493	not_stated	0.8874	not_stated	correct	ok	not_stated	released	option_probability
Clef	tcga242	test	tcga3_15	esophagus.extranodal_extension	tcga3_15	0.00085488	0.9956387081183493	not_stated	0.8801	not_stated	correct	ok	not_stated	released	option_probability
Clef	tcga242	test	tcga3_15	esophagus.lymphovascular_invasion	tcga3_15	0.00085488	0.9956387081183493	not_stated	0.9694	not_stated	correct	ok	not_stated	released	option_probability
Clef	tcga242	test	tcga3_15	esophagus.perineural_invasion	tcga3_15	0.00085488	0.9956387081183493	not_stated	0.9027	not_stated	correct	ok	not_stated	released	option_probability
Clef	tcga242	test	tcga3_21	cancer_excision_report	tcga3_21	0.001416	1.2989497499074787	true	0.9872	true	correct	ok	true	released	option_probability
Clef	tcga242	test	tcga3_21	cancer_category	tcga3_21	0.001416	1.2989497499074787	esophagus	0.8162	esophagus	correct	ok	esophagus	released	option_probability
Clef	tcga242	test	tcga3_21	esophagus.tnm_descriptor	tcga3_21	0.001416	1.2989497499074787	not_stated	0.9151	not_stated	correct	ok	not_stated	released	option_probability
Clef	tcga242	test	tcga3_21	esophagus.pt_category	tcga3_21	0.001416	1.2989497499074787	t1b	0.9331	t1b	correct	ok	t1b	released	option_probability
Clef	tcga242	test	tcga3_21	esophagus.pn_category	tcga3_21	0.001416	1.2989497499074787	n0	0.9366	n0	correct	ok	n0	released	option_probability
Clef	tcga242	test	tcga3_21	esophagus.pm_category	tcga3_21	0.001416	1.2989497499074787	mx	0.5791000000000001	mx	correct	ok	mx	released	option_probability
Clef	tcga242	test	tcga3_21	esophagus.stage_group	tcga3_21	0.001416	1.2989497499074787	not_stated	0.3132	not_stated	correct	ok	not_stated	released	option_probability
Clef	tcga242	test	tcga3_21	esophagus.grade	tcga3_21	0.001416	1.2989497499074787	2	0.9286	2	correct	ok	2	released	option_probability
Clef	tcga242	test	tcga3_21	esophagus.cancer_primary_site	tcga3_21	0.001416	1.2989497499074787	gastroesophageal_junction	0.7128	gastroesophageal_junction	correct	ok	gastroesophageal_junction	released	option_probability
Clef	tcga242	test	tcga3_21	esophagus.histology	tcga3_21	0.001416	1.2989497499074787	adenocarcinoma	0.9215	adenocarcinoma	correct	ok	adenocarcinoma	released	option_probability
Clef	tcga242	test	tcga3_21	esophagus.tumor_extent	tcga3_21	0.001416	1.2989497499074787	submucosa	0.9321	submucosa	correct	ok	submucosa	released	option_probability
Clef	tcga242	test	tcga3_21	esophagus.procedure	tcga3_21	0.001416	1.2989497499074787	esophagectomy	0.5463	esophagogastrectomy	incorrect	ok	esophagogastrectomy	released	option_probability
Clef	tcga242	test	tcga3_21	esophagus.surgical_technique	tcga3_21	0.001416	1.2989497499074787	not_stated	0.9016	hybrid	incorrect	ok	open	specialist_review	option_probability
Clef	tcga242	test	tcga3_21	esophagus.distant_metastasis	tcga3_21	0.001416	1.2989497499074787	not_stated	0.8249	false	incorrect	ok	false	released	option_probability
Clef	tcga242	test	tcga3_21	esophagus.extranodal_extension	tcga3_21	0.001416	1.2989497499074787	false	0.9083	not_stated	incorrect	ok	not_stated	released	option_probability
Clef	tcga242	test	tcga3_21	esophagus.lymphovascular_invasion	tcga3_21	0.001416	1.2989497499074787	false	0.937	false	correct	ok	false	released	option_probability
Clef	tcga242	test	tcga3_21	esophagus.perineural_invasion	tcga3_21	0.001416	1.2989497499074787	false	0.8745	false	correct	ok	false	released	option_probability
Clef	tcga242	test	tcga3_22	cancer_excision_report	tcga3_22	0.0015431999999999998	1.6504928751382977	true	0.9898	true	correct	ok	true	released	option_probability
Clef	tcga242	test	tcga3_22	cancer_category	tcga3_22	0.0015431999999999998	1.6504928751382977	esophagus	0.8492	esophagus	correct	ok	esophagus	released	option_probability
Clef	tcga242	test	tcga3_22	esophagus.tnm_descriptor	tcga3_22	0.0015431999999999998	1.6504928751382977	not_stated	0.8471	not_stated	correct	ok	not_stated	released	option_probability
Clef	tcga242	test	tcga3_22	esophagus.pt_category	tcga3_22	0.0015431999999999998	1.6504928751382977	t3	0.9075	t3	correct	ok	t3	released	option_probability
Clef	tcga242	test	tcga3_22	esophagus.pn_category	tcga3_22	0.0015431999999999998	1.6504928751382977	n3	0.8964	n3	correct	ok	n3	released	option_probability
Clef	tcga242	test	tcga3_22	esophagus.pm_category	tcga3_22	0.0015431999999999998	1.6504928751382977	not_stated	0.462	mx	incorrect	ok	mx	released	option_probability
Clef	tcga242	test	tcga3_22	esophagus.stage_group	tcga3_22	0.0015431999999999998	1.6504928751382977	not_stated	0.5692	not_stated	correct	ok	not_stated	released	option_probability
Clef	tcga242	test	tcga3_22	esophagus.grade	tcga3_22	0.0015431999999999998	1.6504928751382977	3	0.9515	3	correct	ok	3	released	option_probability
Clef	tcga242	test	tcga3_22	esophagus.cancer_primary_site	tcga3_22	0.0015431999999999998	1.6504928751382977	lower_third	0.4791	gastroesophageal_junction	incorrect	ok	gastroesophageal_junction	released	option_probability
Clef	tcga242	test	tcga3_22	esophagus.histology	tcga3_22	0.0015431999999999998	1.6504928751382977	adenocarcinoma	0.9407	adenocarcinoma	correct	ok	adenocarcinoma	released	option_probability
Clef	tcga242	test	tcga3_22	esophagus.tumor_extent	tcga3_22	0.0015431999999999998	1.6504928751382977	adventitia	0.8794	adventitia	correct	ok	adventitia	released	option_probability
Clef	tcga242	test	tcga3_22	esophagus.procedure	tcga3_22	0.0015431999999999998	1.6504928751382977	esophagogastrectomy	0.6213	esophagogastrectomy	correct	ok	esophagogastrectomy	released	option_probability
Clef	tcga242	test	tcga3_22	esophagus.surgical_technique	tcga3_22	0.0015431999999999998	1.6504928751382977	not_stated	0.8952	hybrid	incorrect	ok	open	specialist_review	option_probability
Clef	tcga242	test	tcga3_22	esophagus.distant_metastasis	tcga3_22	0.0015431999999999998	1.6504928751382977	not_stated	0.5312	not_stated	correct	ok	not_stated	released	option_probability
Clef	tcga242	test	tcga3_22	esophagus.extranodal_extension	tcga3_22	0.0015431999999999998	1.6504928751382977	not_stated	0.8625	not_stated	correct	ok	not_stated	released	option_probability
Clef	tcga242	test	tcga3_22	esophagus.lymphovascular_invasion	tcga3_22	0.0015431999999999998	1.6504928751382977	true	0.961	true	correct	ok	true	released	option_probability
Clef	tcga242	test	tcga3_22	esophagus.perineural_invasion	tcga3_22	0.0015431999999999998	1.6504928751382977	false	0.9186	false	correct	ok	false	released	option_probability
Clef	tcga242	test	tcga3_23	cancer_excision_report	tcga3_23	0.0011126399999999998	0.8564770841039717	true	0.9848	true	correct	ok	true	released	option_probability
Clef	tcga242	test	tcga3_23	cancer_category	tcga3_23	0.0011126399999999998	0.8564770841039717	esophagus	0.7343	esophagus	correct	ok	esophagus	released	option_probability
Clef	tcga242	test	tcga3_23	esophagus.tnm_descriptor	tcga3_23	0.0011126399999999998	0.8564770841039717	not_stated	0.9398	not_stated	correct	ok	not_stated	released	option_probability
Clef	tcga242	test	tcga3_23	esophagus.pt_category	tcga3_23	0.0011126399999999998	0.8564770841039717	t1b	0.9332	t1b	correct	ok	t1b	released	option_probability
Clef	tcga242	test	tcga3_23	esophagus.pn_category	tcga3_23	0.0011126399999999998	0.8564770841039717	n0	0.9397	n0	correct	ok	n0	released	option_probability
Clef	tcga242	test	tcga3_23	esophagus.pm_category	tcga3_23	0.0011126399999999998	0.8564770841039717	mx	0.7497	m0	incorrect	ok	m0	released	option_probability
Clef	tcga242	test	tcga3_23	esophagus.stage_group	tcga3_23	0.0011126399999999998	0.8564770841039717	ia	0.2951	not_stated	incorrect	ok	not_stated	released	option_probability
Clef	tcga242	test	tcga3_23	esophagus.grade	tcga3_23	0.0011126399999999998	0.8564770841039717	2	0.8959	2	correct	ok	2	released	option_probability
Clef	tcga242	test	tcga3_23	esophagus.cancer_primary_site	tcga3_23	0.0011126399999999998	0.8564770841039717	gastroesophageal_junction	0.7559	gastroesophageal_junction	correct	ok	gastroesophageal_junction	released	option_probability
Clef	tcga242	test	tcga3_23	esophagus.histology	tcga3_23	0.0011126399999999998	0.8564770841039717	adenocarcinoma	0.9287	adenocarcinoma	correct	ok	adenocarcinoma	released	option_probability
Clef	tcga242	test	tcga3_23	esophagus.tumor_extent	tcga3_23	0.0011126399999999998	0.8564770841039717	submucosa	0.9326	submucosa	correct	ok	submucosa	released	option_probability
Clef	tcga242	test	tcga3_23	esophagus.procedure	tcga3_23	0.0011126399999999998	0.8564770841039717	esophagectomy	0.6296	esophagectomy	correct	ok	esophagectomy	released	option_probability
Clef	tcga242	test	tcga3_23	esophagus.surgical_technique	tcga3_23	0.0011126399999999998	0.8564770841039717	not_stated	0.8962	not_stated	correct	ok	open	specialist_review	option_probability
Clef	tcga242	test	tcga3_23	esophagus.distant_metastasis	tcga3_23	0.0011126399999999998	0.8564770841039717	not_stated	0.6958	not_stated	correct	ok	not_stated	released	option_probability
Clef	tcga242	test	tcga3_23	esophagus.extranodal_extension	tcga3_23	0.0011126399999999998	0.8564770841039717	false	0.716	not_stated	incorrect	ok	not_stated	released	option_probability
Clef	tcga242	test	tcga3_23	esophagus.lymphovascular_invasion	tcga3_23	0.0011126399999999998	0.8564770841039717	false	0.9433	false	correct	ok	false	released	option_probability
Clef	tcga242	test	tcga3_23	esophagus.perineural_invasion	tcga3_23	0.0011126399999999998	0.8564770841039717	false	0.856	false	correct	ok	false	released	option_probability
Clef	tcga242	test	tcga3_24	cancer_excision_report	tcga3_24	0.00265872	1.6325577090028673	true	0.981	true	correct	ok	true	released	option_probability
Clef	tcga242	test	tcga3_24	cancer_category	tcga3_24	0.00265872	1.6325577090028673	esophagus	0.7427	esophagus	correct	ok	esophagus	released	option_probability
Clef	tcga242	test	tcga3_24	esophagus.tnm_descriptor	tcga3_24	0.00265872	1.6325577090028673	not_stated	0.9642	not_stated	correct	ok	not_stated	released	option_probability
Clef	tcga242	test	tcga3_24	esophagus.pt_category	tcga3_24	0.00265872	1.6325577090028673	t3	0.8254	t3	correct	ok	t3	released	option_probability
Clef	tcga242	test	tcga3_24	esophagus.pn_category	tcga3_24	0.00265872	1.6325577090028673	n0	0.9184	n0	correct	ok	n0	released	option_probability
Clef	tcga242	test	tcga3_24	esophagus.pm_category	tcga3_24	0.00265872	1.6325577090028673	not_stated	0.6041	mx	incorrect	ok	mx	released	option_probability
Clef	tcga242	test	tcga3_24	esophagus.stage_group	tcga3_24	0.00265872	1.6325577090028673	not_stated	0.5095	not_stated	correct	ok	not_stated	released	option_probability
Clef	tcga242	test	tcga3_24	esophagus.grade	tcga3_24	0.00265872	1.6325577090028673	3	0.8931	3	correct	ok	3	released	option_probability
Clef	tcga242	test	tcga3_24	esophagus.cancer_primary_site	tcga3_24	0.00265872	1.6325577090028673	gastroesophageal_junction	0.6838	gastroesophageal_junction	correct	ok	gastroesophageal_junction	released	option_probability
Clef	tcga242	test	tcga3_24	esophagus.histology	tcga3_24	0.00265872	1.6325577090028673	adenocarcinoma	0.8386	adenocarcinoma	correct	ok	adenocarcinoma	released	option_probability
Clef	tcga242	test	tcga3_24	esophagus.tumor_extent	tcga3_24	0.00265872	1.6325577090028673	adventitia	0.7438	adventitia	correct	ok	adventitia	released	option_probability
Clef	tcga242	test	tcga3_24	esophagus.procedure	tcga3_24	0.00265872	1.6325577090028673	esophagogastrectomy	0.4781	esophagogastrectomy	correct	ok	esophagogastrectomy	released	option_probability
Clef	tcga242	test	tcga3_24	esophagus.surgical_technique	tcga3_24	0.00265872	1.6325577090028673	hybrid	0.574	others	incorrect	ok	open	specialist_review	option_probability
Clef	tcga242	test	tcga3_24	esophagus.distant_metastasis	tcga3_24	0.00265872	1.6325577090028673	not_stated	0.7795	not_stated	correct	ok	not_stated	released	option_probability
Clef	tcga242	test	tcga3_24	esophagus.extranodal_extension	tcga3_24	0.00265872	1.6325577090028673	false	0.6814	not_stated	incorrect	ok	not_stated	released	option_probability
Clef	tcga242	test	tcga3_24	esophagus.lymphovascular_invasion	tcga3_24	0.00265872	1.6325577090028673	false	0.9527	false	correct	ok	false	released	option_probability
Clef	tcga242	test	tcga3_24	esophagus.perineural_invasion	tcga3_24	0.00265872	1.6325577090028673	not_stated	0.9788	not_stated	correct	ok	not_stated	released	option_probability
Clef	tcga242	test	tcga3_28	cancer_excision_report	tcga3_28	0.00134064	1.3492288750130683	true	0.9909	true	correct	ok	true	released	option_probability
Clef	tcga242	test	tcga3_28	cancer_category	tcga3_28	0.00134064	1.3492288750130683	esophagus	0.9386	esophagus	correct	ok	esophagus	released	option_probability
Clef	tcga242	test	tcga3_28	esophagus.tnm_descriptor	tcga3_28	0.00134064	1.3492288750130683	not_stated	0.9064	not_stated	correct	ok	not_stated	released	option_probability
Clef	tcga242	test	tcga3_28	esophagus.pt_category	tcga3_28	0.00134064	1.3492288750130683	t3	0.8728	t3	correct	ok	t3	released	option_probability
Clef	tcga242	test	tcga3_28	esophagus.pn_category	tcga3_28	0.00134064	1.3492288750130683	n3	0.3287	n3	correct	ok	n3	released	option_probability
Clef	tcga242	test	tcga3_28	esophagus.pm_category	tcga3_28	0.00134064	1.3492288750130683	mx	0.716	not_stated	incorrect	ok	not_stated	released	option_probability
Clef	tcga242	test	tcga3_28	esophagus.stage_group	tcga3_28	0.00134064	1.3492288750130683	not_stated	0.5192	not_stated	correct	ok	not_stated	released	option_probability
Clef	tcga242	test	tcga3_28	esophagus.grade	tcga3_28	0.00134064	1.3492288750130683	3	0.961	3	correct	ok	3	released	option_probability
Clef	tcga242	test	tcga3_28	esophagus.cancer_primary_site	tcga3_28	0.00134064	1.3492288750130683	lower_third	0.6895	lower_third	correct	ok	lower_third	released	option_probability
Clef	tcga242	test	tcga3_28	esophagus.histology	tcga3_28	0.00134064	1.3492288750130683	squamous_cell_carcinoma	0.8262	squamous_cell_carcinoma	correct	ok	squamous_cell_carcinoma	released	option_probability
Clef	tcga242	test	tcga3_28	esophagus.tumor_extent	tcga3_28	0.00134064	1.3492288750130683	adventitia	0.8222	adventitia	correct	ok	adventitia	released	option_probability
Clef	tcga242	test	tcga3_28	esophagus.procedure	tcga3_28	0.00134064	1.3492288750130683	esophagogastrectomy	0.6046	esophagogastrectomy	correct	ok	esophagogastrectomy	released	option_probability
Clef	tcga242	test	tcga3_28	esophagus.surgical_technique	tcga3_28	0.00134064	1.3492288750130683	not_stated	0.8843	hybrid	incorrect	ok	open	specialist_review	option_probability
Clef	tcga242	test	tcga3_28	esophagus.distant_metastasis	tcga3_28	0.00134064	1.3492288750130683	not_stated	0.7467	not_stated	correct	ok	not_stated	released	option_probability
Clef	tcga242	test	tcga3_28	esophagus.extranodal_extension	tcga3_28	0.00134064	1.3492288750130683	not_stated	0.9242	not_stated	correct	ok	not_stated	released	option_probability
Clef	tcga242	test	tcga3_28	esophagus.lymphovascular_invasion	tcga3_28	0.00134064	1.3492288750130683	false	0.8591	false	correct	ok	false	released	option_probability
Clef	tcga242	test	tcga3_28	esophagus.perineural_invasion	tcga3_28	0.00134064	1.3492288750130683	not_stated	0.9349	not_stated	correct	ok	not_stated	released	option_probability
Clef	tcga242	test	tcga3_29	cancer_excision_report	tcga3_29	0.0014112	0.9400876660365611	true	0.9822	true	correct	ok	true	released	option_probability
Clef	tcga242	test	tcga3_29	cancer_category	tcga3_29	0.0014112	0.9400876660365611	esophagus	0.7232	esophagus	correct	ok	esophagus	released	option_probability
Clef	tcga242	test	tcga3_29	esophagus.tnm_descriptor	tcga3_29	0.0014112	0.9400876660365611	not_stated	0.9629	not_stated	correct	ok	not_stated	released	option_probability
Clef	tcga242	test	tcga3_29	esophagus.pt_category	tcga3_29	0.0014112	0.9400876660365611	t3	0.8463	t3	correct	ok	t3	released	option_probability
Clef	tcga242	test	tcga3_29	esophagus.pn_category	tcga3_29	0.0014112	0.9400876660365611	n1	0.7007	n2	incorrect	ok	n2	released	option_probability
Clef	tcga242	test	tcga3_29	esophagus.pm_category	tcga3_29	0.0014112	0.9400876660365611	mx	0.4959	not_stated	incorrect	ok	not_stated	released	option_probability
Clef	tcga242	test	tcga3_29	esophagus.stage_group	tcga3_29	0.0014112	0.9400876660365611	not_stated	0.5818	not_stated	correct	ok	not_stated	released	option_probability
Clef	tcga242	test	tcga3_29	esophagus.grade	tcga3_29	0.0014112	0.9400876660365611	2	0.9188	2	correct	ok	2	released	option_probability
Clef	tcga242	test	tcga3_29	esophagus.cancer_primary_site	tcga3_29	0.0014112	0.9400876660365611	lower_third	0.4801	gastroesophageal_junction	incorrect	ok	gastroesophageal_junction	released	option_probability
Clef	tcga242	test	tcga3_29	esophagus.histology	tcga3_29	0.0014112	0.9400876660365611	squamous_cell_carcinoma	0.9347	squamous_cell_carcinoma	correct	ok	squamous_cell_carcinoma	released	option_probability
Clef	tcga242	test	tcga3_29	esophagus.tumor_extent	tcga3_29	0.0014112	0.9400876660365611	adventitia	0.884	adventitia	correct	ok	adventitia	released	option_probability
Clef	tcga242	test	tcga3_29	esophagus.procedure	tcga3_29	0.0014112	0.9400876660365611	esophagogastrectomy	0.807	esophagogastrectomy	correct	ok	esophagogastrectomy	released	option_probability
Clef	tcga242	test	tcga3_29	esophagus.surgical_technique	tcga3_29	0.0014112	0.9400876660365611	not_stated	0.9053	not_stated	correct	ok	open	specialist_review	option_probability
Clef	tcga242	test	tcga3_29	esophagus.distant_metastasis	tcga3_29	0.0014112	0.9400876660365611	not_stated	0.7387	not_stated	correct	ok	not_stated	released	option_probability
Clef	tcga242	test	tcga3_29	esophagus.extranodal_extension	tcga3_29	0.0014112	0.9400876660365611	not_stated	0.8961	not_stated	correct	ok	not_stated	released	option_probability
Clef	tcga242	test	tcga3_29	esophagus.lymphovascular_invasion	tcga3_29	0.0014112	0.9400876660365611	true	0.9294	true	correct	ok	true	released	option_probability
Clef	tcga242	test	tcga3_29	esophagus.perineural_invasion	tcga3_29	0.0014112	0.9400876660365611	not_stated	0.9502	not_stated	correct	ok	not_stated	released	option_probability
Clef	tcga242	test	tcga3_3	cancer_excision_report	tcga3_3	0.0019584	1.1023409999907017	true	0.9822	true	correct	ok	true	released	option_probability
Clef	tcga242	test	tcga3_3	cancer_category	tcga3_3	0.0019584	1.1023409999907017	esophagus	0.7113	esophagus	correct	ok	esophagus	released	option_probability
Clef	tcga242	test	tcga3_3	esophagus.tnm_descriptor	tcga3_3	0.0019584	1.1023409999907017	not_stated	0.9249	not_stated	correct	ok	not_stated	released	option_probability
Clef	tcga242	test	tcga3_3	esophagus.pt_category	tcga3_3	0.0019584	1.1023409999907017	t3	0.9116	t3	correct	ok	t3	released	option_probability
Clef	tcga242	test	tcga3_3	esophagus.pn_category	tcga3_3	0.0019584	1.1023409999907017	n1	0.8938	n1	correct	ok	n1	released	option_probability
Clef	tcga242	test	tcga3_3	esophagus.pm_category	tcga3_3	0.0019584	1.1023409999907017	m0	0.7002	m0	correct	ok	m0	released	option_probability
Clef	tcga242	test	tcga3_3	esophagus.stage_group	tcga3_3	0.0019584	1.1023409999907017	iiia	0.7134	iiia	correct	ok	iiia	released	option_probability
Clef	tcga242	test	tcga3_3	esophagus.grade	tcga3_3	0.0019584	1.1023409999907017	2	0.9228	2	correct	ok	2	released	option_probability
Clef	tcga242	test	tcga3_3	esophagus.cancer_primary_site	tcga3_3	0.0019584	1.1023409999907017	gastroesophageal_junction	0.7845	gastroesophageal_junction	correct	ok	gastroesophageal_junction	released	option_probability
Clef	tcga242	test	tcga3_3	esophagus.histology	tcga3_3	0.0019584	1.1023409999907017	adenocarcinoma	0.9294	adenocarcinoma	correct	ok	adenocarcinoma	released	option_probability
Clef	tcga242	test	tcga3_3	esophagus.tumor_extent	tcga3_3	0.0019584	1.1023409999907017	adventitia	0.8671	adventitia	correct	ok	adventitia	released	option_probability
Clef	tcga242	test	tcga3_3	esophagus.procedure	tcga3_3	0.0019584	1.1023409999907017	esophagogastrectomy	0.6885	esophagogastrectomy	correct	ok	esophagogastrectomy	released	option_probability
Clef	tcga242	test	tcga3_3	esophagus.surgical_technique	tcga3_3	0.0019584	1.1023409999907017	not_stated	0.4981	others	incorrect	ok	open	specialist_review	option_probability
Clef	tcga242	test	tcga3_3	esophagus.distant_metastasis	tcga3_3	0.0019584	1.1023409999907017	false	0.7702	false	correct	ok	false	released	option_probability
Clef	tcga242	test	tcga3_3	esophagus.extranodal_extension	tcga3_3	0.0019584	1.1023409999907017	not_stated	0.8382	not_stated	correct	ok	not_stated	released	option_probability
Clef	tcga242	test	tcga3_3	esophagus.lymphovascular_invasion	tcga3_3	0.0019584	1.1023409999907017	true	0.9596	true	correct	ok	true	released	option_probability
Clef	tcga242	test	tcga3_3	esophagus.perineural_invasion	tcga3_3	0.0019584	1.1023409999907017	not_stated	0.6926	not_stated	correct	ok	not_stated	released	option_probability
Clef	tcga242	test	tcga3_31	cancer_excision_report	tcga3_31	0.0024148799999999995	1.7743312090169638	true	0.9874	true	correct	ok	true	released	option_probability
Clef	tcga242	test	tcga3_31	cancer_category	tcga3_31	0.0024148799999999995	1.7743312090169638	esophagus	0.734	esophagus	correct	ok	esophagus	released	option_probability
Clef	tcga242	test	tcga3_31	esophagus.tnm_descriptor	tcga3_31	0.0024148799999999995	1.7743312090169638	not_stated	0.9473	not_stated	correct	ok	not_stated	released	option_probability
Clef	tcga242	test	tcga3_31	esophagus.pt_category	tcga3_31	0.0024148799999999995	1.7743312090169638	t1b	0.915	t1b	correct	ok	t1b	released	option_probability
Clef	tcga242	test	tcga3_31	esophagus.pn_category	tcga3_31	0.0024148799999999995	1.7743312090169638	n1	0.8804	n1	correct	ok	n1	released	option_probability
Clef	tcga242	test	tcga3_31	esophagus.pm_category	tcga3_31	0.0024148799999999995	1.7743312090169638	mx	0.4917	mx	correct	ok	mx	released	option_probability
Clef	tcga242	test	tcga3_31	esophagus.stage_group	tcga3_31	0.0024148799999999995	1.7743312090169638	not_stated	0.4467	not_stated	correct	ok	not_stated	released	option_probability
Clef	tcga242	test	tcga3_31	esophagus.grade	tcga3_31	0.0024148799999999995	1.7743312090169638	3	0.8786	3	correct	ok	3	released	option_probability
Clef	tcga242	test	tcga3_31	esophagus.cancer_primary_site	tcga3_31	0.0024148799999999995	1.7743312090169638	gastroesophageal_junction	0.641	gastroesophageal_junction	correct	ok	gastroesophageal_junction	released	option_probability
Clef	tcga242	test	tcga3_31	esophagus.histology	tcga3_31	0.0024148799999999995	1.7743312090169638	adenocarcinoma	0.9219	adenocarcinoma	correct	ok	adenocarcinoma	released	option_probability
Clef	tcga242	test	tcga3_31	esophagus.tumor_extent	tcga3_31	0.0024148799999999995	1.7743312090169638	submucosa	0.92	submucosa	correct	ok	submucosa	released	option_probability
Clef	tcga242	test	tcga3_31	esophagus.procedure	tcga3_31	0.0024148799999999995	1.7743312090169638	esophagogastrectomy	0.719	esophagogastrectomy	correct	ok	esophagogastrectomy	released	option_probability
Clef	tcga242	test	tcga3_31	esophagus.surgical_technique	tcga3_31	0.0024148799999999995	1.7743312090169638	not_stated	0.8737	not_stated	correct	ok	open	specialist_review	option_probability
Clef	tcga242	test	tcga3_31	esophagus.distant_metastasis	tcga3_31	0.0024148799999999995	1.7743312090169638	not_stated	0.6008	false	incorrect	ok	false	released	option_probability
Clef	tcga242	test	tcga3_31	esophagus.extranodal_extension	tcga3_31	0.0024148799999999995	1.7743312090169638	not_stated	0.8886000000000001	not_stated	correct	ok	not_stated	released	option_probability
Clef	tcga242	test	tcga3_31	esophagus.lymphovascular_invasion	tcga3_31	0.0024148799999999995	1.7743312090169638	true	0.9513	true	correct	ok	true	released	option_probability
Clef	tcga242	test	tcga3_31	esophagus.perineural_invasion	tcga3_31	0.0024148799999999995	1.7743312090169638	not_stated	0.8751	not_stated	correct	ok	not_stated	released	option_probability
Clef	tcga242	test	tcga3_32	cancer_excision_report	tcga3_32	0.00237696	1.673752082977444	true	0.9905	true	correct	ok	true	released	option_probability
Clef	tcga242	test	tcga3_32	cancer_category	tcga3_32	0.00237696	1.673752082977444	esophagus	0.8439	esophagus	correct	ok	esophagus	released	option_probability
Clef	tcga242	test	tcga3_32	esophagus.tnm_descriptor	tcga3_32	0.00237696	1.673752082977444	not_stated	0.9612	not_stated	correct	ok	not_stated	released	option_probability
Clef	tcga242	test	tcga3_32	esophagus.pt_category	tcga3_32	0.00237696	1.673752082977444	t3	0.8981	t3	correct	ok	t3	released	option_probability
Clef	tcga242	test	tcga3_32	esophagus.pn_category	tcga3_32	0.00237696	1.673752082977444	n1	0.8808	n1	correct	ok	n1	released	option_probability
Clef	tcga242	test	tcga3_32	esophagus.pm_category	tcga3_32	0.00237696	1.673752082977444	mx	0.563	not_stated	incorrect	ok	not_stated	released	option_probability
Clef	tcga242	test	tcga3_32	esophagus.stage_group	tcga3_32	0.00237696	1.673752082977444	not_stated	0.4405	not_stated	correct	ok	not_stated	released	option_probability
Clef	tcga242	test	tcga3_32	esophagus.grade	tcga3_32	0.00237696	1.673752082977444	3	0.9204	3	correct	ok	3	released	option_probability
Clef	tcga242	test	tcga3_32	esophagus.cancer_primary_site	tcga3_32	0.00237696	1.673752082977444	lower_third	0.526	lower_third	correct	ok	lower_third	released	option_probability
Clef	tcga242	test	tcga3_32	esophagus.histology	tcga3_32	0.00237696	1.673752082977444	adenocarcinoma	0.9218	adenocarcinoma	correct	ok	adenocarcinoma	released	option_probability
Clef	tcga242	test	tcga3_32	esophagus.tumor_extent	tcga3_32	0.00237696	1.673752082977444	adventitia	0.8899	adventitia	correct	ok	adventitia	released	option_probability
Clef	tcga242	test	tcga3_32	esophagus.procedure	tcga3_32	0.00237696	1.673752082977444	esophagogastrectomy	0.6992	esophagogastrectomy	correct	ok	esophagogastrectomy	released	option_probability
Clef	tcga242	test	tcga3_32	esophagus.surgical_technique	tcga3_32	0.00237696	1.673752082977444	not_stated	0.8162	hybrid	incorrect	ok	open	specialist_review	option_probability
Clef	tcga242	test	tcga3_32	esophagus.distant_metastasis	tcga3_32	0.00237696	1.673752082977444	not_stated	0.7086	not_stated	correct	ok	not_stated	released	option_probability
Clef	tcga242	test	tcga3_32	esophagus.extranodal_extension	tcga3_32	0.00237696	1.673752082977444	not_stated	0.8513000000000001	not_stated	correct	ok	not_stated	released	option_probability
Clef	tcga242	test	tcga3_32	esophagus.lymphovascular_invasion	tcga3_32	0.00237696	1.673752082977444	true	0.9592	true	correct	ok	true	released	option_probability
Clef	tcga242	test	tcga3_32	esophagus.perineural_invasion	tcga3_32	0.00237696	1.673752082977444	true	0.9507	true	correct	ok	true	released	option_probability
Clef	tcga242	test	tcga3_39	cancer_excision_report	tcga3_39	0.0013348799999999999	0.8450393751263618	true	0.9829	true	correct	ok	true	released	option_probability
Clef	tcga242	test	tcga3_39	cancer_category	tcga3_39	0.0013348799999999999	0.8450393751263618	esophagus	0.7138	esophagus	correct	ok	esophagus	released	option_probability
Clef	tcga242	test	tcga3_39	esophagus.tnm_descriptor	tcga3_39	0.0013348799999999999	0.8450393751263618	not_stated	0.745	not_stated	correct	ok	not_stated	released	option_probability
Clef	tcga242	test	tcga3_39	esophagus.pt_category	tcga3_39	0.0013348799999999999	0.8450393751263618	t3	0.7898	t3	correct	ok	t3	released	option_probability
Clef	tcga242	test	tcga3_39	esophagus.pn_category	tcga3_39	0.0013348799999999999	0.8450393751263618	n2	0.7612	n2	correct	ok	n2	released	option_probability
Clef	tcga242	test	tcga3_39	esophagus.pm_category	tcga3_39	0.0013348799999999999	0.8450393751263618	mx	0.7444	mx	correct	ok	mx	released	option_probability
Clef	tcga242	test	tcga3_39	esophagus.stage_group	tcga3_39	0.0013348799999999999	0.8450393751263618	not_stated	0.406	not_stated	correct	ok	not_stated	released	option_probability
Clef	tcga242	test	tcga3_39	esophagus.grade	tcga3_39	0.0013348799999999999	0.8450393751263618	3	0.6573	2	incorrect	ok	2	released	option_probability
Clef	tcga242	test	tcga3_39	esophagus.cancer_primary_site	tcga3_39	0.0013348799999999999	0.8450393751263618	gastroesophageal_junction	0.7987	gastroesophageal_junction	correct	ok	gastroesophageal_junction	released	option_probability
Clef	tcga242	test	tcga3_39	esophagus.histology	tcga3_39	0.0013348799999999999	0.8450393751263618	adenocarcinoma	0.9442	adenocarcinoma	correct	ok	adenocarcinoma	released	option_probability
Clef	tcga242	test	tcga3_39	esophagus.tumor_extent	tcga3_39	0.0013348799999999999	0.8450393751263618	adventitia	0.8301	adventitia	correct	ok	adventitia	released	option_probability
Clef	tcga242	test	tcga3_39	esophagus.procedure	tcga3_39	0.0013348799999999999	0.8450393751263618	esophagectomy	0.7634	esophagectomy	correct	ok	esophagectomy	released	option_probability
Clef	tcga242	test	tcga3_39	esophagus.surgical_technique	tcga3_39	0.0013348799999999999	0.8450393751263618	not_stated	0.7226	not_stated	correct	ok	open	specialist_review	option_probability
Clef	tcga242	test	tcga3_39	esophagus.distant_metastasis	tcga3_39	0.0013348799999999999	0.8450393751263618	not_stated	0.8522	not_stated	correct	ok	not_stated	released	option_probability
Clef	tcga242	test	tcga3_39	esophagus.extranodal_extension	tcga3_39	0.0013348799999999999	0.8450393751263618	not_stated	0.8543	not_stated	correct	ok	not_stated	released	option_probability
Clef	tcga242	test	tcga3_39	esophagus.lymphovascular_invasion	tcga3_39	0.0013348799999999999	0.8450393751263618	not_stated	0.9612	not_stated	correct	ok	not_stated	released	option_probability
Clef	tcga242	test	tcga3_39	esophagus.perineural_invasion	tcga3_39	0.0013348799999999999	0.8450393751263618	not_stated	0.8066	not_stated	correct	ok	not_stated	released	option_probability
Clef	tcga242	test	tcga3_40	cancer_excision_report	tcga3_40	0.00103536	0.7988676249515265	true	0.9463	true	correct	ok	true	released	option_probability
Clef	tcga242	test	tcga3_40	cancer_category	tcga3_40	0.00103536	0.7988676249515265	esophagus	0.7521	esophagus	correct	ok	esophagus	released	option_probability
Clef	tcga242	test	tcga3_40	esophagus.tnm_descriptor	tcga3_40	0.00103536	0.7988676249515265	not_stated	0.9239	not_stated	correct	ok	not_stated	released	option_probability
Clef	tcga242	test	tcga3_40	esophagus.pt_category	tcga3_40	0.00103536	0.7988676249515265	t1a	0.8726	t1a	correct	ok	t1a	released	option_probability
Clef	tcga242	test	tcga3_40	esophagus.pn_category	tcga3_40	0.00103536	0.7988676249515265	n0	0.9288	n0	correct	ok	n0	released	option_probability
Clef	tcga242	test	tcga3_40	esophagus.pm_category	tcga3_40	0.00103536	0.7988676249515265	mx	0.7445	mx	correct	ok	mx	released	option_probability
Clef	tcga242	test	tcga3_40	esophagus.stage_group	tcga3_40	0.00103536	0.7988676249515265	not_stated	0.333	not_stated	correct	ok	not_stated	released	option_probability
Clef	tcga242	test	tcga3_40	esophagus.grade	tcga3_40	0.00103536	0.7988676249515265	1	0.9127	1	correct	ok	1	released	option_probability
Clef	tcga242	test	tcga3_40	esophagus.cancer_primary_site	tcga3_40	0.00103536	0.7988676249515265	lower_third	0.6152	lower_third	correct	ok	lower_third	released	option_probability
Clef	tcga242	test	tcga3_40	esophagus.histology	tcga3_40	0.00103536	0.7988676249515265	adenocarcinoma	0.9329	adenocarcinoma	correct	ok	adenocarcinoma	released	option_probability
Clef	tcga242	test	tcga3_40	esophagus.tumor_extent	tcga3_40	0.00103536	0.7988676249515265	mucosa	0.8698	mucosa	correct	ok	mucosa	released	option_probability
Clef	tcga242	test	tcga3_40	esophagus.procedure	tcga3_40	0.00103536	0.7988676249515265	esophagectomy	0.6869	esophagectomy	correct	ok	esophagectomy	released	option_probability
Clef	tcga242	test	tcga3_40	esophagus.surgical_technique	tcga3_40	0.00103536	0.7988676249515265	not_stated	0.4805	not_stated	correct	ok	open	specialist_review	option_probability
Clef	tcga242	test	tcga3_40	esophagus.distant_metastasis	tcga3_40	0.00103536	0.7988676249515265	not_stated	0.9024	not_stated	correct	ok	not_stated	released	option_probability
Clef	tcga242	test	tcga3_40	esophagus.extranodal_extension	tcga3_40	0.00103536	0.7988676249515265	false	0.9237	not_stated	incorrect	ok	not_stated	released	option_probability
Clef	tcga242	test	tcga3_40	esophagus.lymphovascular_invasion	tcga3_40	0.00103536	0.7988676249515265	not_stated	0.8811	not_stated	correct	ok	not_stated	released	option_probability
Clef	tcga242	test	tcga3_40	esophagus.perineural_invasion	tcga3_40	0.00103536	0.7988676249515265	not_stated	0.8773	not_stated	correct	ok	not_stated	released	option_probability
Clef	tcga242	test	tcga3_43	cancer_excision_report	tcga3_43	0.00114528	0.9210301248822361	true	0.9865	true	correct	ok	true	released	option_probability
Clef	tcga242	test	tcga3_43	cancer_category	tcga3_43	0.00114528	0.9210301248822361	esophagus	0.9076	esophagus	correct	ok	esophagus	released	option_probability
Clef	tcga242	test	tcga3_43	esophagus.tnm_descriptor	tcga3_43	0.00114528	0.9210301248822361	not_stated	0.9019	not_stated	correct	ok	not_stated	released	option_probability
Clef	tcga242	test	tcga3_43	esophagus.pt_category	tcga3_43	0.00114528	0.9210301248822361	t1b	0.4138	t1b	correct	ok	t1b	released	option_probability
Clef	tcga242	test	tcga3_43	esophagus.pn_category	tcga3_43	0.00114528	0.9210301248822361	n0	0.9081	n0	correct	ok	n0	released	option_probability
Clef	tcga242	test	tcga3_43	esophagus.pm_category	tcga3_43	0.00114528	0.9210301248822361	mx	0.7266	mx	correct	ok	mx	released	option_probability
Clef	tcga242	test	tcga3_43	esophagus.stage_group	tcga3_43	0.00114528	0.9210301248822361	not_stated	0.3681	not_stated	correct	ok	not_stated	released	option_probability
Clef	tcga242	test	tcga3_43	esophagus.grade	tcga3_43	0.00114528	0.9210301248822361	not_stated	0.8612	not_stated	correct	ok	not_stated	released	option_probability
Clef	tcga242	test	tcga3_43	esophagus.cancer_primary_site	tcga3_43	0.00114528	0.9210301248822361	lower_third	0.6948	lower_third	correct	ok	lower_third	released	option_probability
Clef	tcga242	test	tcga3_43	esophagus.histology	tcga3_43	0.00114528	0.9210301248822361	adenocarcinoma	0.9299	adenocarcinoma	correct	ok	adenocarcinoma	released	option_probability
Clef	tcga242	test	tcga3_43	esophagus.tumor_extent	tcga3_43	0.00114528	0.9210301248822361	submucosa	0.892	submucosa	correct	ok	submucosa	released	option_probability
Clef	tcga242	test	tcga3_43	esophagus.procedure	tcga3_43	0.00114528	0.9210301248822361	esophagectomy	0.8388	esophagectomy	correct	ok	esophagectomy	released	option_probability
Clef	tcga242	test	tcga3_43	esophagus.surgical_technique	tcga3_43	0.00114528	0.9210301248822361	not_stated	0.4642	not_stated	correct	ok	open	specialist_review	option_probability
Clef	tcga242	test	tcga3_43	esophagus.distant_metastasis	tcga3_43	0.00114528	0.9210301248822361	not_stated	0.7812	not_stated	correct	ok	not_stated	released	option_probability
Clef	tcga242	test	tcga3_43	esophagus.extranodal_extension	tcga3_43	0.00114528	0.9210301248822361	false	0.9121	not_stated	incorrect	ok	not_stated	released	option_probability
Clef	tcga242	test	tcga3_43	esophagus.lymphovascular_invasion	tcga3_43	0.00114528	0.9210301248822361	not_stated	0.9062	not_stated	correct	ok	not_stated	released	option_probability
Clef	tcga242	test	tcga3_43	esophagus.perineural_invasion	tcga3_43	0.00114528	0.9210301248822361	not_stated	0.9141	not_stated	correct	ok	not_stated	released	option_probability
Clef	tcga242	test	tcga3_45	cancer_excision_report	tcga3_45	0.00109968	0.9108107499778271	true	0.9881	true	correct	ok	true	released	option_probability
Clef	tcga242	test	tcga3_45	cancer_category	tcga3_45	0.00109968	0.9108107499778271	esophagus	0.8997	esophagus	correct	ok	esophagus	released	option_probability
Clef	tcga242	test	tcga3_45	esophagus.tnm_descriptor	tcga3_45	0.00109968	0.9108107499778271	not_stated	0.9258	not_stated	correct	ok	not_stated	released	option_probability
Clef	tcga242	test	tcga3_45	esophagus.pt_category	tcga3_45	0.00109968	0.9108107499778271	t1b	0.5398000000000001	t1b	correct	ok	t1b	released	option_probability
Clef	tcga242	test	tcga3_45	esophagus.pn_category	tcga3_45	0.00109968	0.9108107499778271	n1	0.8565	n1	correct	ok	n1	released	option_probability
Clef	tcga242	test	tcga3_45	esophagus.pm_category	tcga3_45	0.00109968	0.9108107499778271	mx	0.8399	mx	correct	ok	mx	released	option_probability
Clef	tcga242	test	tcga3_45	esophagus.stage_group	tcga3_45	0.00109968	0.9108107499778271	not_stated	0.4685	not_stated	correct	ok	not_stated	released	option_probability
Clef	tcga242	test	tcga3_45	esophagus.grade	tcga3_45	0.00109968	0.9108107499778271	not_stated	0.9107	not_stated	correct	ok	not_stated	released	option_probability
Clef	tcga242	test	tcga3_45	esophagus.cancer_primary_site	tcga3_45	0.00109968	0.9108107499778271	middle_third	0.4542	lower_third	incorrect	ok	lower_third	released	option_probability
Clef	tcga242	test	tcga3_45	esophagus.histology	tcga3_45	0.00109968	0.9108107499778271	squamous_cell_carcinoma	0.9313	squamous_cell_carcinoma	correct	ok	squamous_cell_carcinoma	released	option_probability
Clef	tcga242	test	tcga3_45	esophagus.tumor_extent	tcga3_45	0.00109968	0.9108107499778271	submucosa	0.9001	submucosa	correct	ok	submucosa	released	option_probability
Clef	tcga242	test	tcga3_45	esophagus.procedure	tcga3_45	0.00109968	0.9108107499778271	esophagectomy	0.8045	esophagectomy	correct	ok	esophagectomy	released	option_probability
Clef	tcga242	test	tcga3_45	esophagus.surgical_technique	tcga3_45	0.00109968	0.9108107499778271	not_stated	0.4815	not_stated	correct	ok	open	specialist_review	option_probability
Clef	tcga242	test	tcga3_45	esophagus.distant_metastasis	tcga3_45	0.00109968	0.9108107499778271	not_stated	0.8769	not_stated	correct	ok	not_stated	released	option_probability
Clef	tcga242	test	tcga3_45	esophagus.extranodal_extension	tcga3_45	0.00109968	0.9108107499778271	not_stated	0.9556	not_stated	correct	ok	not_stated	released	option_probability
Clef	tcga242	test	tcga3_45	esophagus.lymphovascular_invasion	tcga3_45	0.00109968	0.9108107499778271	true	0.8511	true	correct	ok	true	released	option_probability
Clef	tcga242	test	tcga3_45	esophagus.perineural_invasion	tcga3_45	0.00109968	0.9108107499778271	not_stated	0.7957	not_stated	correct	ok	not_stated	released	option_probability
Clef	tcga242	test	tcga3_49	cancer_excision_report	tcga3_49	0.0011183999999999999	0.7862353750970215	true	0.9907	true	correct	ok	true	released	option_probability
Clef	tcga242	test	tcga3_49	cancer_category	tcga3_49	0.0011183999999999999	0.7862353750970215	esophagus	0.8215	esophagus	correct	ok	esophagus	released	option_probability
Clef	tcga242	test	tcga3_49	esophagus.tnm_descriptor	tcga3_49	0.0011183999999999999	0.7862353750970215	not_stated	0.9707	not_stated	correct	ok	not_stated	released	option_probability
Clef	tcga242	test	tcga3_49	esophagus.pt_category	tcga3_49	0.0011183999999999999	0.7862353750970215	not_stated	0.4611	t3	incorrect	ok	t3	released	option_probability
Clef	tcga242	test	tcga3_49	esophagus.pn_category	tcga3_49	0.0011183999999999999	0.7862353750970215	n1	0.7364	n2	incorrect	ok	n2	released	option_probability
Clef	tcga242	test	tcga3_49	esophagus.pm_category	tcga3_49	0.0011183999999999999	0.7862353750970215	mx	0.8678	mx	correct	ok	mx	released	option_probability
Clef	tcga242	test	tcga3_49	esophagus.stage_group	tcga3_49	0.0011183999999999999	0.7862353750970215	not_stated	0.4795	not_stated	correct	ok	not_stated	released	option_probability
Clef	tcga242	test	tcga3_49	esophagus.grade	tcga3_49	0.0011183999999999999	0.7862353750970215	3	0.9074	3	correct	ok	3	released	option_probability
Clef	tcga242	test	tcga3_49	esophagus.cancer_primary_site	tcga3_49	0.0011183999999999999	0.7862353750970215	gastroesophageal_junction	0.6046	gastroesophageal_junction	correct	ok	gastroesophageal_junction	released	option_probability
Clef	tcga242	test	tcga3_49	esophagus.histology	tcga3_49	0.0011183999999999999	0.7862353750970215	adenocarcinoma	0.9291	adenocarcinoma	correct	ok	adenocarcinoma	released	option_probability
Clef	tcga242	test	tcga3_49	esophagus.tumor_extent	tcga3_49	0.0011183999999999999	0.7862353750970215	adventitia	0.7662	adventitia	correct	ok	adventitia	released	option_probability
Clef	tcga242	test	tcga3_49	esophagus.procedure	tcga3_49	0.0011183999999999999	0.7862353750970215	esophagectomy	0.7909	esophagectomy	correct	ok	esophagectomy	released	option_probability
Clef	tcga242	test	tcga3_49	esophagus.surgical_technique	tcga3_49	0.0011183999999999999	0.7862353750970215	not_stated	0.4754	not_stated	correct	ok	open	specialist_review	option_probability
Clef	tcga242	test	tcga3_49	esophagus.distant_metastasis	tcga3_49	0.0011183999999999999	0.7862353750970215	not_stated	0.8391	not_stated	correct	ok	not_stated	released	option_probability
Clef	tcga242	test	tcga3_49	esophagus.extranodal_extension	tcga3_49	0.0011183999999999999	0.7862353750970215	not_stated	0.9591	not_stated	correct	ok	not_stated	released	option_probability
Clef	tcga242	test	tcga3_49	esophagus.lymphovascular_invasion	tcga3_49	0.0011183999999999999	0.7862353750970215	not_stated	0.9683	not_stated	correct	ok	not_stated	released	option_probability
Clef	tcga242	test	tcga3_49	esophagus.perineural_invasion	tcga3_49	0.0011183999999999999	0.7862353750970215	not_stated	0.9484	not_stated	correct	ok	not_stated	released	option_probability
Clef	tcga242	test	tcga3_50	cancer_excision_report	tcga3_50	0.00109776	2.541376292007044	true	0.9866	true	correct	ok	true	released	option_probability
Clef	tcga242	test	tcga3_50	cancer_category	tcga3_50	0.00109776	2.541376292007044	esophagus	0.845	esophagus	correct	ok	esophagus	released	option_probability
Clef	tcga242	test	tcga3_50	esophagus.tnm_descriptor	tcga3_50	0.00109776	2.541376292007044	not_stated	0.9613	not_stated	correct	ok	not_stated	released	option_probability
Clef	tcga242	test	tcga3_50	esophagus.pt_category	tcga3_50	0.00109776	2.541376292007044	t3	0.8088	t3	correct	ok	t3	released	option_probability
Clef	tcga242	test	tcga3_50	esophagus.pn_category	tcga3_50	0.00109776	2.541376292007044	n1	0.7427	n2	incorrect	ok	n2	released	option_probability
Clef	tcga242	test	tcga3_50	esophagus.pm_category	tcga3_50	0.00109776	2.541376292007044	mx	0.8602	mx	correct	ok	mx	released	option_probability
Clef	tcga242	test	tcga3_50	esophagus.stage_group	tcga3_50	0.00109776	2.541376292007044	not_stated	0.5639	not_stated	correct	ok	not_stated	released	option_probability
Clef	tcga242	test	tcga3_50	esophagus.grade	tcga3_50	0.00109776	2.541376292007044	not_stated	0.8834	not_stated	correct	ok	not_stated	released	option_probability
Clef	tcga242	test	tcga3_50	esophagus.cancer_primary_site	tcga3_50	0.00109776	2.541376292007044	gastroesophageal_junction	0.4464	gastroesophageal_junction	correct	ok	gastroesophageal_junction	released	option_probability
Clef	tcga242	test	tcga3_50	esophagus.histology	tcga3_50	0.00109776	2.541376292007044	adenocarcinoma	0.9255	adenocarcinoma	correct	ok	adenocarcinoma	released	option_probability
Clef	tcga242	test	tcga3_50	esophagus.tumor_extent	tcga3_50	0.00109776	2.541376292007044	adventitia	0.8662	adventitia	correct	ok	adventitia	released	option_probability
Clef	tcga242	test	tcga3_50	esophagus.procedure	tcga3_50	0.00109776	2.541376292007044	esophagectomy	0.8041	esophagectomy	correct	ok	esophagectomy	released	option_probability
Clef	tcga242	test	tcga3_50	esophagus.surgical_technique	tcga3_50	0.00109776	2.541376292007044	open	0.4394	not_stated	incorrect	ok	open	specialist_review	option_probability
Clef	tcga242	test	tcga3_50	esophagus.distant_metastasis	tcga3_50	0.00109776	2.541376292007044	not_stated	0.883	not_stated	correct	ok	not_stated	released	option_probability
Clef	tcga242	test	tcga3_50	esophagus.extranodal_extension	tcga3_50	0.00109776	2.541376292007044	not_stated	0.9605	not_stated	correct	ok	not_stated	released	option_probability
Clef	tcga242	test	tcga3_50	esophagus.lymphovascular_invasion	tcga3_50	0.00109776	2.541376292007044	not_stated	0.9758	not_stated	correct	ok	not_stated	released	option_probability
Clef	tcga242	test	tcga3_50	esophagus.perineural_invasion	tcga3_50	0.00109776	2.541376292007044	not_stated	0.8935	not_stated	correct	ok	not_stated	released	option_probability
Clef	tcga242	test	tcga3_51	cancer_excision_report	tcga3_51	0.00109152	0.7874367909971625	true	0.983	true	correct	ok	true	released	option_probability
Clef	tcga242	test	tcga3_51	cancer_category	tcga3_51	0.00109152	0.7874367909971625	esophagus	0.9348	esophagus	correct	ok	esophagus	released	option_probability
Clef	tcga242	test	tcga3_51	esophagus.tnm_descriptor	tcga3_51	0.00109152	0.7874367909971625	not_stated	0.9351	not_stated	correct	ok	not_stated	released	option_probability
Clef	tcga242	test	tcga3_51	esophagus.pt_category	tcga3_51	0.00109152	0.7874367909971625	t3	0.7136	t3	correct	ok	t3	released	option_probability
Clef	tcga242	test	tcga3_51	esophagus.pn_category	tcga3_51	0.00109152	0.7874367909971625	n0	0.9211	n0	correct	ok	n0	released	option_probability
Clef	tcga242	test	tcga3_51	esophagus.pm_category	tcga3_51	0.00109152	0.7874367909971625	mx	0.7903	mx	correct	ok	mx	released	option_probability
Clef	tcga242	test	tcga3_51	esophagus.stage_group	tcga3_51	0.00109152	0.7874367909971625	not_stated	0.6327	not_stated	correct	ok	not_stated	released	option_probability
Clef	tcga242	test	tcga3_51	esophagus.grade	tcga3_51	0.00109152	0.7874367909971625	1	0.8259	1	correct	ok	1	released	option_probability
Clef	tcga242	test	tcga3_51	esophagus.cancer_primary_site	tcga3_51	0.00109152	0.7874367909971625	upper_third	0.6461	upper_third	correct	ok	upper_third	released	option_probability
Clef	tcga242	test	tcga3_51	esophagus.histology	tcga3_51	0.00109152	0.7874367909971625	squamous_cell_carcinoma	0.9276	squamous_cell_carcinoma	correct	ok	squamous_cell_carcinoma	released	option_probability
Clef	tcga242	test	tcga3_51	esophagus.tumor_extent	tcga3_51	0.00109152	0.7874367909971625	adventitia	0.6734	adventitia	correct	ok	adventitia	released	option_probability
Clef	tcga242	test	tcga3_51	esophagus.procedure	tcga3_51	0.00109152	0.7874367909971625	esophagectomy	0.7434000000000001	esophagectomy	correct	ok	esophagectomy	released	option_probability
Clef	tcga242	test	tcga3_51	esophagus.surgical_technique	tcga3_51	0.00109152	0.7874367909971625	not_stated	0.6507	not_stated	correct	ok	open	specialist_review	option_probability
Clef	tcga242	test	tcga3_51	esophagus.distant_metastasis	tcga3_51	0.00109152	0.7874367909971625	not_stated	0.8895	not_stated	correct	ok	not_stated	released	option_probability
Clef	tcga242	test	tcga3_51	esophagus.extranodal_extension	tcga3_51	0.00109152	0.7874367909971625	false	0.5445	not_stated	incorrect	ok	not_stated	released	option_probability
Clef	tcga242	test	tcga3_51	esophagus.lymphovascular_invasion	tcga3_51	0.00109152	0.7874367909971625	not_stated	0.9655	not_stated	correct	ok	not_stated	released	option_probability
Clef	tcga242	test	tcga3_51	esophagus.perineural_invasion	tcga3_51	0.00109152	0.7874367909971625	not_stated	0.9132	not_stated	correct	ok	not_stated	released	option_probability
Clef	tcga242	test	tcga3_52	cancer_excision_report	tcga3_52	0.00105552	0.9459189169574529	true	0.9783	true	correct	ok	true	released	option_probability
Clef	tcga242	test	tcga3_52	cancer_category	tcga3_52	0.00105552	0.9459189169574529	esophagus	0.7592	esophagus	correct	ok	esophagus	released	option_probability
Clef	tcga242	test	tcga3_52	esophagus.tnm_descriptor	tcga3_52	0.00105552	0.9459189169574529	not_stated	0.9542	not_stated	correct	ok	not_stated	released	option_probability
Clef	tcga242	test	tcga3_52	esophagus.pt_category	tcga3_52	0.00105552	0.9459189169574529	t3	0.5788	t3	correct	ok	t3	released	option_probability
Clef	tcga242	test	tcga3_52	esophagus.pn_category	tcga3_52	0.00105552	0.9459189169574529	n1	0.7391	n2	incorrect	ok	n2	released	option_probability
Clef	tcga242	test	tcga3_52	esophagus.pm_category	tcga3_52	0.00105552	0.9459189169574529	mx	0.8208	mx	correct	ok	mx	released	option_probability
Clef	tcga242	test	tcga3_52	esophagus.stage_group	tcga3_52	0.00105552	0.9459189169574529	not_stated	0.6317	not_stated	correct	ok	not_stated	released	option_probability
Clef	tcga242	test	tcga3_52	esophagus.grade	tcga3_52	0.00105552	0.9459189169574529	not_stated	0.8948	not_stated	correct	ok	not_stated	released	option_probability
Clef	tcga242	test	tcga3_52	esophagus.cancer_primary_site	tcga3_52	0.00105552	0.9459189169574529	gastroesophageal_junction	0.644	gastroesophageal_junction	correct	ok	gastroesophageal_junction	released	option_probability
Clef	tcga242	test	tcga3_52	esophagus.histology	tcga3_52	0.00105552	0.9459189169574529	adenocarcinoma	0.9436	adenocarcinoma	correct	ok	adenocarcinoma	released	option_probability
Clef	tcga242	test	tcga3_52	esophagus.tumor_extent	tcga3_52	0.00105552	0.9459189169574529	adventitia	0.8728	adventitia	correct	ok	adventitia	released	option_probability
Clef	tcga242	test	tcga3_52	esophagus.procedure	tcga3_52	0.00105552	0.9459189169574529	esophagectomy	0.7114	esophagectomy	correct	ok	esophagectomy	released	option_probability
Clef	tcga242	test	tcga3_52	esophagus.surgical_technique	tcga3_52	0.00105552	0.9459189169574529	not_stated	0.4628	not_stated	correct	ok	open	specialist_review	option_probability
Clef	tcga242	test	tcga3_52	esophagus.distant_metastasis	tcga3_52	0.00105552	0.9459189169574529	not_stated	0.881	not_stated	correct	ok	not_stated	released	option_probability
Clef	tcga242	test	tcga3_52	esophagus.extranodal_extension	tcga3_52	0.00105552	0.9459189169574529	not_stated	0.8571	not_stated	correct	ok	not_stated	released	option_probability
Clef	tcga242	test	tcga3_52	esophagus.lymphovascular_invasion	tcga3_52	0.00105552	0.9459189169574529	not_stated	0.9589	not_stated	correct	ok	not_stated	released	option_probability
Clef	tcga242	test	tcga3_52	esophagus.perineural_invasion	tcga3_52	0.00105552	0.9459189169574529	not_stated	0.9238	not_stated	correct	ok	not_stated	released	option_probability
Clef	tcga242	test	tcga3_54	cancer_excision_report	tcga3_54	0.00109008	1.1408784580416977	true	0.9731	true	correct	ok	true	released	option_probability
Clef	tcga242	test	tcga3_54	cancer_category	tcga3_54	0.00109008	1.1408784580416977	esophagus	0.7887	esophagus	correct	ok	esophagus	released	option_probability
Clef	tcga242	test	tcga3_54	esophagus.tnm_descriptor	tcga3_54	0.00109008	1.1408784580416977	not_stated	0.8895	not_stated	correct	ok	not_stated	released	option_probability
Clef	tcga242	test	tcga3_54	esophagus.pt_category	tcga3_54	0.00109008	1.1408784580416977	t3	0.5356	t3	correct	ok	t3	released	option_probability
Clef	tcga242	test	tcga3_54	esophagus.pn_category	tcga3_54	0.00109008	1.1408784580416977	n1	0.6096	n3	incorrect	ok	n3	released	option_probability
Clef	tcga242	test	tcga3_54	esophagus.pm_category	tcga3_54	0.00109008	1.1408784580416977	mx	0.8309	mx	correct	ok	mx	released	option_probability
Clef	tcga242	test	tcga3_54	esophagus.stage_group	tcga3_54	0.00109008	1.1408784580416977	not_stated	0.579	not_stated	correct	ok	not_stated	released	option_probability
Clef	tcga242	test	tcga3_54	esophagus.grade	tcga3_54	0.00109008	1.1408784580416977	not_stated	0.8971	not_stated	correct	ok	not_stated	released	option_probability
Clef	tcga242	test	tcga3_54	esophagus.cancer_primary_site	tcga3_54	0.00109008	1.1408784580416977	gastroesophageal_junction	0.6676	gastroesophageal_junction	correct	ok	gastroesophageal_junction	released	option_probability
Clef	tcga242	test	tcga3_54	esophagus.histology	tcga3_54	0.00109008	1.1408784580416977	adenocarcinoma	0.9404	adenocarcinoma	correct	ok	adenocarcinoma	released	option_probability
Clef	tcga242	test	tcga3_54	esophagus.tumor_extent	tcga3_54	0.00109008	1.1408784580416977	adventitia	0.7297	adventitia	correct	ok	adventitia	released	option_probability
Clef	tcga242	test	tcga3_54	esophagus.procedure	tcga3_54	0.00109008	1.1408784580416977	esophagectomy	0.6495	esophagectomy	correct	ok	esophagectomy	released	option_probability
Clef	tcga242	test	tcga3_54	esophagus.surgical_technique	tcga3_54	0.00109008	1.1408784580416977	not_stated	0.8305	not_stated	correct	ok	open	specialist_review	option_probability
Clef	tcga242	test	tcga3_54	esophagus.distant_metastasis	tcga3_54	0.00109008	1.1408784580416977	not_stated	0.8792	not_stated	correct	ok	not_stated	released	option_probability
Clef	tcga242	test	tcga3_54	esophagus.extranodal_extension	tcga3_54	0.00109008	1.1408784580416977	false	0.9225	false	correct	ok	false	released	option_probability
Clef	tcga242	test	tcga3_54	esophagus.lymphovascular_invasion	tcga3_54	0.00109008	1.1408784580416977	not_stated	0.973	not_stated	correct	ok	not_stated	released	option_probability
Clef	tcga242	test	tcga3_54	esophagus.perineural_invasion	tcga3_54	0.00109008	1.1408784580416977	not_stated	0.8501	not_stated	correct	ok	not_stated	released	option_probability
Clef	tcga242	test	tcga3_57	cancer_excision_report	tcga3_57	0.0018033599999999997	1.1856387918815017	true	0.9852	true	correct	ok	true	released	option_probability
Clef	tcga242	test	tcga3_57	cancer_category	tcga3_57	0.0018033599999999997	1.1856387918815017	esophagus	0.8392	esophagus	correct	ok	esophagus	released	option_probability
Clef	tcga242	test	tcga3_57	esophagus.tnm_descriptor	tcga3_57	0.0018033599999999997	1.1856387918815017	not_stated	0.9603	not_stated	correct	ok	not_stated	released	option_probability
Clef	tcga242	test	tcga3_57	esophagus.pt_category	tcga3_57	0.0018033599999999997	1.1856387918815017	t3	0.8798	t3	correct	ok	t3	released	option_probability
Clef	tcga242	test	tcga3_57	esophagus.pn_category	tcga3_57	0.0018033599999999997	1.1856387918815017	n2	0.8288	n2	correct	ok	n2	released	option_probability
Clef	tcga242	test	tcga3_57	esophagus.pm_category	tcga3_57	0.0018033599999999997	1.1856387918815017	not_stated	0.5129	m0	incorrect	ok	m0	released	option_probability
Clef	tcga242	test	tcga3_57	esophagus.stage_group	tcga3_57	0.0018033599999999997	1.1856387918815017	not_stated	0.5466	iiib	incorrect	ok	iiib	released	option_probability
Clef	tcga242	test	tcga3_57	esophagus.grade	tcga3_57	0.0018033599999999997	1.1856387918815017	2	0.941	2	correct	ok	2	released	option_probability
Clef	tcga242	test	tcga3_57	esophagus.cancer_primary_site	tcga3_57	0.0018033599999999997	1.1856387918815017	gastroesophageal_junction	0.6237	lower_third	incorrect	ok	lower_third	released	option_probability
Clef	tcga242	test	tcga3_57	esophagus.histology	tcga3_57	0.0018033599999999997	1.1856387918815017	squamous_cell_carcinoma	0.9261	squamous_cell_carcinoma	correct	ok	squamous_cell_carcinoma	released	option_probability
Clef	tcga242	test	tcga3_57	esophagus.tumor_extent	tcga3_57	0.0018033599999999997	1.1856387918815017	adventitia	0.8639	adventitia	correct	ok	adventitia	released	option_probability
Clef	tcga242	test	tcga3_57	esophagus.procedure	tcga3_57	0.0018033599999999997	1.1856387918815017	esophagectomy	0.7077	esophagectomy	correct	ok	esophagectomy	released	option_probability
Clef	tcga242	test	tcga3_57	esophagus.surgical_technique	tcga3_57	0.0018033599999999997	1.1856387918815017	not_stated	0.5369	not_stated	correct	ok	open	specialist_review	option_probability
Clef	tcga242	test	tcga3_57	esophagus.distant_metastasis	tcga3_57	0.0018033599999999997	1.1856387918815017	not_stated	0.7785	false	incorrect	ok	false	released	option_probability
Clef	tcga242	test	tcga3_57	esophagus.extranodal_extension	tcga3_57	0.0018033599999999997	1.1856387918815017	not_stated	0.8773	not_stated	correct	ok	not_stated	released	option_probability
Clef	tcga242	test	tcga3_57	esophagus.lymphovascular_invasion	tcga3_57	0.0018033599999999997	1.1856387918815017	true	0.9669	true	correct	ok	true	released	option_probability
Clef	tcga242	test	tcga3_57	esophagus.perineural_invasion	tcga3_57	0.0018033599999999997	1.1856387918815017	true	0.9555	true	correct	ok	true	released	option_probability
Clef	tcga242	test	tcga3_58	cancer_excision_report	tcga3_58	0.0014328000000000001	0.7954998749773949	true	0.9842	true	correct	ok	true	released	option_probability
Clef	tcga242	test	tcga3_58	cancer_category	tcga3_58	0.0014328000000000001	0.7954998749773949	esophagus	0.6904	esophagus	correct	ok	esophagus	released	option_probability
Clef	tcga242	test	tcga3_58	esophagus.tnm_descriptor	tcga3_58	0.0014328000000000001	0.7954998749773949	not_stated	0.879	not_stated	correct	ok	not_stated	released	option_probability
Clef	tcga242	test	tcga3_58	esophagus.pt_category	tcga3_58	0.0014328000000000001	0.7954998749773949	t3	0.8472	t3	correct	ok	t3	released	option_probability
Clef	tcga242	test	tcga3_58	esophagus.pn_category	tcga3_58	0.0014328000000000001	0.7954998749773949	n1	0.8532	n1	correct	ok	n1	released	option_probability
Clef	tcga242	test	tcga3_58	esophagus.pm_category	tcga3_58	0.0014328000000000001	0.7954998749773949	m0	0.6078	m0	correct	ok	m0	released	option_probability
Clef	tcga242	test	tcga3_58	esophagus.stage_group	tcga3_58	0.0014328000000000001	0.7954998749773949	not_stated	0.597	not_stated	correct	ok	not_stated	released	option_probability
Clef	tcga242	test	tcga3_58	esophagus.grade	tcga3_58	0.0014328000000000001	0.7954998749773949	2	0.9305	2	correct	ok	2	released	option_probability
Clef	tcga242	test	tcga3_58	esophagus.cancer_primary_site	tcga3_58	0.0014328000000000001	0.7954998749773949	gastroesophageal_junction	0.6098	gastroesophageal_junction	correct	ok	gastroesophageal_junction	released	option_probability
Clef	tcga242	test	tcga3_58	esophagus.histology	tcga3_58	0.0014328000000000001	0.7954998749773949	adenocarcinoma	0.9387	adenocarcinoma	correct	ok	adenocarcinoma	released	option_probability
Clef	tcga242	test	tcga3_58	esophagus.tumor_extent	tcga3_58	0.0014328000000000001	0.7954998749773949	adventitia	0.679	muscularis_propria	incorrect	ok	muscularis_propria	released	option_probability
Clef	tcga242	test	tcga3_58	esophagus.procedure	tcga3_58	0.0014328000000000001	0.7954998749773949	esophagectomy	0.5627	esophagectomy	correct	ok	esophagectomy	released	option_probability
Clef	tcga242	test	tcga3_58	esophagus.surgical_technique	tcga3_58	0.0014328000000000001	0.7954998749773949	not_stated	0.5667	not_stated	correct	ok	open	specialist_review	option_probability
Clef	tcga242	test	tcga3_58	esophagus.distant_metastasis	tcga3_58	0.0014328000000000001	0.7954998749773949	false	0.748	false	correct	ok	false	released	option_probability
Clef	tcga242	test	tcga3_58	esophagus.extranodal_extension	tcga3_58	0.0014328000000000001	0.7954998749773949	not_stated	0.9025	not_stated	correct	ok	not_stated	released	option_probability
Clef	tcga242	test	tcga3_58	esophagus.lymphovascular_invasion	tcga3_58	0.0014328000000000001	0.7954998749773949	false	0.9432	false	correct	ok	false	released	option_probability
Clef	tcga242	test	tcga3_58	esophagus.perineural_invasion	tcga3_58	0.0014328000000000001	0.7954998749773949	false	0.9124	false	correct	ok	false	released	option_probability
Clef	tcga242	test	tcga3_59	cancer_excision_report	tcga3_59	0.00131616	0.9283116250298917	true	0.9895	true	correct	ok	true	released	option_probability
Clef	tcga242	test	tcga3_59	cancer_category	tcga3_59	0.00131616	0.9283116250298917	esophagus	0.9419	esophagus	correct	ok	esophagus	released	option_probability
Clef	tcga242	test	tcga3_59	esophagus.tnm_descriptor	tcga3_59	0.00131616	0.9283116250298917	not_stated	0.9854	not_stated	correct	ok	not_stated	released	option_probability
Clef	tcga242	test	tcga3_59	esophagus.pt_category	tcga3_59	0.00131616	0.9283116250298917	t2	0.8794	t2	correct	ok	t2	released	option_probability
Clef	tcga242	test	tcga3_59	esophagus.pn_category	tcga3_59	0.00131616	0.9283116250298917	n0	0.9317	n0	correct	ok	n0	released	option_probability
Clef	tcga242	test	tcga3_59	esophagus.pm_category	tcga3_59	0.00131616	0.9283116250298917	mx	0.8894	mx	correct	ok	mx	released	option_probability
Clef	tcga242	test	tcga3_59	esophagus.stage_group	tcga3_59	0.00131616	0.9283116250298917	not_stated	0.6378	not_stated	correct	ok	not_stated	released	option_probability
Clef	tcga242	test	tcga3_59	esophagus.grade	tcga3_59	0.00131616	0.9283116250298917	1	0.8472	1	correct	ok	1	released	option_probability
Clef	tcga242	test	tcga3_59	esophagus.cancer_primary_site	tcga3_59	0.00131616	0.9283116250298917	not_stated	0.7701	upper_third	incorrect	ok	upper_third	released	option_probability
Clef	tcga242	test	tcga3_59	esophagus.histology	tcga3_59	0.00131616	0.9283116250298917	squamous_cell_carcinoma	0.9293	squamous_cell_carcinoma	correct	ok	squamous_cell_carcinoma	released	option_probability
Clef	tcga242	test	tcga3_59	esophagus.tumor_extent	tcga3_59	0.00131616	0.9283116250298917	muscularis_propria	0.8816	muscularis_propria	correct	ok	muscularis_propria	released	option_probability
Clef	tcga242	test	tcga3_59	esophagus.procedure	tcga3_59	0.00131616	0.9283116250298917	esophagectomy	0.8028	esophagectomy	correct	ok	esophagectomy	released	option_probability
Clef	tcga242	test	tcga3_59	esophagus.surgical_technique	tcga3_59	0.00131616	0.9283116250298917	not_stated	0.5806	hybrid	incorrect	ok	open	specialist_review	option_probability
Clef	tcga242	test	tcga3_59	esophagus.distant_metastasis	tcga3_59	0.00131616	0.9283116250298917	not_stated	0.8972	not_stated	correct	ok	not_stated	released	option_probability
Clef	tcga242	test	tcga3_59	esophagus.extranodal_extension	tcga3_59	0.00131616	0.9283116250298917	false	0.8301	not_stated	incorrect	ok	not_stated	released	option_probability
Clef	tcga242	test	tcga3_59	esophagus.lymphovascular_invasion	tcga3_59	0.00131616	0.9283116250298917	false	0.9465	false	correct	ok	false	released	option_probability
Clef	tcga242	test	tcga3_59	esophagus.perineural_invasion	tcga3_59	0.00131616	0.9283116250298917	false	0.9259000000000001	false	correct	ok	false	released	option_probability
Clef	tcga242	test	tcga3_62	cancer_excision_report	tcga3_62	0.0008587199999999999	0.899437207961455	true	0.9952	true	correct	ok	true	released	option_probability
Clef	tcga242	test	tcga3_62	cancer_category	tcga3_62	0.0008587199999999999	0.899437207961455	esophagus	0.9442	esophagus	correct	ok	esophagus	released	option_probability
Clef	tcga242	test	tcga3_62	esophagus.tnm_descriptor	tcga3_62	0.0008587199999999999	0.899437207961455	not_stated	0.8364	not_stated	correct	ok	not_stated	released	option_probability
Clef	tcga242	test	tcga3_62	esophagus.pt_category	tcga3_62	0.0008587199999999999	0.899437207961455	t3	0.7999	t3	correct	ok	t3	released	option_probability
Clef	tcga242	test	tcga3_62	esophagus.pn_category	tcga3_62	0.0008587199999999999	0.899437207961455	n1	0.4664	n2	incorrect	ok	n2	released	option_probability
Clef	tcga242	test	tcga3_62	esophagus.pm_category	tcga3_62	0.0008587199999999999	0.899437207961455	mx	0.6155	m0	incorrect	ok	m0	released	option_probability
Clef	tcga242	test	tcga3_62	esophagus.stage_group	tcga3_62	0.0008587199999999999	0.899437207961455	not_stated	0.3139	not_stated	correct	ok	not_stated	released	option_probability
Clef	tcga242	test	tcga3_62	esophagus.grade	tcga3_62	0.0008587199999999999	0.899437207961455	3	0.9682	3	correct	ok	3	released	option_probability
Clef	tcga242	test	tcga3_62	esophagus.cancer_primary_site	tcga3_62	0.0008587199999999999	0.899437207961455	middle_third	0.935	middle_third	correct	ok	middle_third	released	option_probability
Clef	tcga242	test	tcga3_62	esophagus.histology	tcga3_62	0.0008587199999999999	0.899437207961455	squamous_cell_carcinoma	0.9163	squamous_cell_carcinoma	correct	ok	squamous_cell_carcinoma	released	option_probability
Clef	tcga242	test	tcga3_62	esophagus.tumor_extent	tcga3_62	0.0008587199999999999	0.899437207961455	adventitia	0.825	muscularis_propria	incorrect	ok	muscularis_propria	released	option_probability
Clef	tcga242	test	tcga3_62	esophagus.procedure	tcga3_62	0.0008587199999999999	0.899437207961455	esophagogastrectomy	0.7115	esophagogastrectomy	correct	ok	esophagogastrectomy	released	option_probability
Clef	tcga242	test	tcga3_62	esophagus.surgical_technique	tcga3_62	0.0008587199999999999	0.899437207961455	not_stated	0.9111	not_stated	correct	ok	open	specialist_review	option_probability
Clef	tcga242	test	tcga3_62	esophagus.distant_metastasis	tcga3_62	0.0008587199999999999	0.899437207961455	not_stated	0.7813	not_stated	correct	ok	not_stated	released	option_probability
Clef	tcga242	test	tcga3_62	esophagus.extranodal_extension	tcga3_62	0.0008587199999999999	0.899437207961455	false	0.6178	false	correct	ok	false	released	option_probability
Clef	tcga242	test	tcga3_62	esophagus.lymphovascular_invasion	tcga3_62	0.0008587199999999999	0.899437207961455	true	0.9722	true	correct	ok	true	released	option_probability
Clef	tcga242	test	tcga3_62	esophagus.perineural_invasion	tcga3_62	0.0008587199999999999	0.899437207961455	true	0.9647	true	correct	ok	true	released	option_probability
Clef	tcga242	test	tcga3_64	cancer_excision_report	tcga3_64	0.00101808	1.1824593329802155	true	0.9378	true	correct	ok	true	released	option_probability
Clef	tcga242	test	tcga3_64	cancer_category	tcga3_64	0.00101808	1.1824593329802155	esophagus	0.9216	esophagus	correct	ok	esophagus	released	option_probability
Clef	tcga242	test	tcga3_64	esophagus.tnm_descriptor	tcga3_64	0.00101808	1.1824593329802155	not_stated	0.9207	not_stated	correct	ok	not_stated	released	option_probability
Clef	tcga242	test	tcga3_64	esophagus.pt_category	tcga3_64	0.00101808	1.1824593329802155	t1b	0.9141	t1b	correct	ok	t1b	released	option_probability
Clef	tcga242	test	tcga3_64	esophagus.pn_category	tcga3_64	0.00101808	1.1824593329802155	n1	0.8608	n1	correct	ok	n1	released	option_probability
Clef	tcga242	test	tcga3_64	esophagus.pm_category	tcga3_64	0.00101808	1.1824593329802155	mx	0.4725	not_stated	incorrect	ok	not_stated	released	option_probability
Clef	tcga242	test	tcga3_64	esophagus.stage_group	tcga3_64	0.00101808	1.1824593329802155	not_stated	0.5293	not_stated	correct	ok	not_stated	released	option_probability
Clef	tcga242	test	tcga3_64	esophagus.grade	tcga3_64	0.00101808	1.1824593329802155	1	0.8808	1	correct	ok	1	released	option_probability
Clef	tcga242	test	tcga3_64	esophagus.cancer_primary_site	tcga3_64	0.00101808	1.1824593329802155	middle_third	0.9057	middle_third	correct	ok	middle_third	released	option_probability
Clef	tcga242	test	tcga3_64	esophagus.histology	tcga3_64	0.00101808	1.1824593329802155	squamous_cell_carcinoma	0.9358	squamous_cell_carcinoma	correct	ok	squamous_cell_carcinoma	released	option_probability
Clef	tcga242	test	tcga3_64	esophagus.tumor_extent	tcga3_64	0.00101808	1.1824593329802155	submucosa	0.9115	submucosa	correct	ok	submucosa	released	option_probability
Clef	tcga242	test	tcga3_64	esophagus.procedure	tcga3_64	0.00101808	1.1824593329802155	esophagogastrectomy	0.4851	esophagectomy	incorrect	ok	esophagectomy	released	option_probability
Clef	tcga242	test	tcga3_64	esophagus.surgical_technique	tcga3_64	0.00101808	1.1824593329802155	not_stated	0.8546	not_stated	correct	ok	open	specialist_review	option_probability
Clef	tcga242	test	tcga3_64	esophagus.distant_metastasis	tcga3_64	0.00101808	1.1824593329802155	not_stated	0.6998	not_stated	correct	ok	not_stated	released	option_probability
Clef	tcga242	test	tcga3_64	esophagus.extranodal_extension	tcga3_64	0.00101808	1.1824593329802155	not_stated	0.8613	false	incorrect	ok	false	released	option_probability
Clef	tcga242	test	tcga3_64	esophagus.lymphovascular_invasion	tcga3_64	0.00101808	1.1824593329802155	false	0.9015	false	correct	ok	false	released	option_probability
Clef	tcga242	test	tcga3_64	esophagus.perineural_invasion	tcga3_64	0.00101808	1.1824593329802155	false	0.9424	false	correct	ok	false	released	option_probability
Clef	tcga242	test	tcga3_8	cancer_excision_report	tcga3_8	0.0008889599999999999	0.7703400829341263	true	0.9882	true	correct	ok	true	released	option_probability
Clef	tcga242	test	tcga3_8	cancer_category	tcga3_8	0.0008889599999999999	0.7703400829341263	esophagus	0.9497	esophagus	correct	ok	esophagus	released	option_probability
Clef	tcga242	test	tcga3_8	esophagus.tnm_descriptor	tcga3_8	0.0008889599999999999	0.7703400829341263	not_stated	0.8832	not_stated	correct	ok	not_stated	released	option_probability
Clef	tcga242	test	tcga3_8	esophagus.pt_category	tcga3_8	0.0008889599999999999	0.7703400829341263	t3	0.5710000000000001	t3	correct	ok	t3	released	option_probability
Clef	tcga242	test	tcga3_8	esophagus.pn_category	tcga3_8	0.0008889599999999999	0.7703400829341263	n1	0.8101	n1	correct	ok	n1	released	option_probability
Clef	tcga242	test	tcga3_8	esophagus.pm_category	tcga3_8	0.0008889599999999999	0.7703400829341263	mx	0.4968	mx	correct	ok	mx	released	option_probability
Clef	tcga242	test	tcga3_8	esophagus.stage_group	tcga3_8	0.0008889599999999999	0.7703400829341263	not_stated	0.4798	not_stated	correct	ok	not_stated	released	option_probability
Clef	tcga242	test	tcga3_8	esophagus.grade	tcga3_8	0.0008889599999999999	0.7703400829341263	2	0.9287	2	correct	ok	2	released	option_probability
Clef	tcga242	test	tcga3_8	esophagus.cancer_primary_site	tcga3_8	0.0008889599999999999	0.7703400829341263	lower_third	0.8551	lower_third	correct	ok	lower_third	released	option_probability
Clef	tcga242	test	tcga3_8	esophagus.histology	tcga3_8	0.0008889599999999999	0.7703400829341263	squamous_cell_carcinoma	0.9422	squamous_cell_carcinoma	correct	ok	squamous_cell_carcinoma	released	option_probability
Clef	tcga242	test	tcga3_8	esophagus.tumor_extent	tcga3_8	0.0008889599999999999	0.7703400829341263	adventitia	0.8762	adventitia	correct	ok	adventitia	released	option_probability
Clef	tcga242	test	tcga3_8	esophagus.procedure	tcga3_8	0.0008889599999999999	0.7703400829341263	esophagectomy	0.885	esophagectomy	correct	ok	esophagectomy	released	option_probability
Clef	tcga242	test	tcga3_8	esophagus.surgical_technique	tcga3_8	0.0008889599999999999	0.7703400829341263	not_stated	0.9265	not_stated	correct	ok	open	specialist_review	option_probability
Clef	tcga242	test	tcga3_8	esophagus.distant_metastasis	tcga3_8	0.0008889599999999999	0.7703400829341263	not_stated	0.8311	false	incorrect	ok	false	released	option_probability
Clef	tcga242	test	tcga3_8	esophagus.extranodal_extension	tcga3_8	0.0008889599999999999	0.7703400829341263	not_stated	0.8572	not_stated	correct	ok	not_stated	released	option_probability
Clef	tcga242	test	tcga3_8	esophagus.lymphovascular_invasion	tcga3_8	0.0008889599999999999	0.7703400829341263	not_stated	0.9836	false	incorrect	ok	false	released	option_probability
Clef	tcga242	test	tcga3_8	esophagus.perineural_invasion	tcga3_8	0.0008889599999999999	0.7703400829341263	not_stated	0.9302	not_stated	correct	ok	not_stated	released	option_probability
Clef	tcga242	test	tcga3_9	cancer_excision_report	tcga3_9	0.000852	0.7694546249695122	true	0.9877	true	correct	ok	true	released	option_probability
Clef	tcga242	test	tcga3_9	cancer_category	tcga3_9	0.000852	0.7694546249695122	esophagus	0.9426	esophagus	correct	ok	esophagus	released	option_probability
Clef	tcga242	test	tcga3_9	esophagus.tnm_descriptor	tcga3_9	0.000852	0.7694546249695122	not_stated	0.8962	not_stated	correct	ok	not_stated	released	option_probability
Clef	tcga242	test	tcga3_9	esophagus.pt_category	tcga3_9	0.000852	0.7694546249695122	t3	0.8563	t3	correct	ok	t3	released	option_probability
Clef	tcga242	test	tcga3_9	esophagus.pn_category	tcga3_9	0.000852	0.7694546249695122	n0	0.8811	n0	correct	ok	n0	released	option_probability
Clef	tcga242	test	tcga3_9	esophagus.pm_category	tcga3_9	0.000852	0.7694546249695122	mx	0.5154	mx	correct	ok	mx	released	option_probability
Clef	tcga242	test	tcga3_9	esophagus.stage_group	tcga3_9	0.000852	0.7694546249695122	not_stated	0.4873	not_stated	correct	ok	not_stated	released	option_probability
Clef	tcga242	test	tcga3_9	esophagus.grade	tcga3_9	0.000852	0.7694546249695122	1	0.8897	1	correct	ok	1	released	option_probability
Clef	tcga242	test	tcga3_9	esophagus.cancer_primary_site	tcga3_9	0.000852	0.7694546249695122	not_stated	0.7694	not_stated	correct	ok	not_stated	released	option_probability
Clef	tcga242	test	tcga3_9	esophagus.histology	tcga3_9	0.000852	0.7694546249695122	squamous_cell_carcinoma	0.9292	squamous_cell_carcinoma	correct	ok	squamous_cell_carcinoma	released	option_probability
Clef	tcga242	test	tcga3_9	esophagus.tumor_extent	tcga3_9	0.000852	0.7694546249695122	adventitia	0.8611	adventitia	correct	ok	adventitia	released	option_probability
Clef	tcga242	test	tcga3_9	esophagus.procedure	tcga3_9	0.000852	0.7694546249695122	esophagectomy	0.7587	esophagectomy	correct	ok	esophagectomy	released	option_probability
Clef	tcga242	test	tcga3_9	esophagus.surgical_technique	tcga3_9	0.000852	0.7694546249695122	not_stated	0.9266	not_stated	correct	ok	open	specialist_review	option_probability
Clef	tcga242	test	tcga3_9	esophagus.distant_metastasis	tcga3_9	0.000852	0.7694546249695122	not_stated	0.7945	not_stated	correct	ok	not_stated	released	option_probability
Clef	tcga242	test	tcga3_9	esophagus.extranodal_extension	tcga3_9	0.000852	0.7694546249695122	false	0.7884	not_stated	incorrect	ok	not_stated	released	option_probability
Clef	tcga242	test	tcga3_9	esophagus.lymphovascular_invasion	tcga3_9	0.000852	0.7694546249695122	not_stated	0.841	false	incorrect	ok	false	released	option_probability
Clef	tcga242	test	tcga3_9	esophagus.perineural_invasion	tcga3_9	0.000852	0.7694546249695122	not_stated	0.9788	not_stated	correct	ok	not_stated	released	option_probability
Clef	tcga242	test	tcga4_10	cancer_excision_report	tcga4_10	0.0009496800000000001	0.9284486249089241	true	0.9941	true	correct	ok	true	released	option_probability
Clef	tcga242	test	tcga4_10	cancer_category	tcga4_10	0.0009496800000000001	0.9284486249089241	stomach	0.95	stomach	correct	ok	stomach	released	option_probability
Clef	tcga242	test	tcga4_10	stomach.tnm_descriptor	tcga4_10	0.0009496800000000001	0.9284486249089241	not_stated	0.9501000000000001	not_stated	correct	ok	not_stated	released	option_probability
Clef	tcga242	test	tcga4_10	stomach.pt_category	tcga4_10	0.0009496800000000001	0.9284486249089241	t3	0.9173	t3	correct	ok	t3	released	option_probability
Clef	tcga242	test	tcga4_10	stomach.pn_category	tcga4_10	0.0009496800000000001	0.9284486249089241	n2	0.8992	n2	correct	ok	n2	released	option_probability
Clef	tcga242	test	tcga4_10	stomach.pm_category	tcga4_10	0.0009496800000000001	0.9284486249089241	not_stated	0.5302	mx	incorrect	ok	mx	released	option_probability
Clef	tcga242	test	tcga4_10	stomach.stage_group	tcga4_10	0.0009496800000000001	0.9284486249089241	not_stated	0.4426	not_stated	correct	ok	not_stated	released	option_probability
Clef	tcga242	test	tcga4_10	stomach.grade	tcga4_10	0.0009496800000000001	0.9284486249089241	2	0.9427	2	correct	ok	2	released	option_probability
Clef	tcga242	test	tcga4_10	stomach.cancer_primary_site	tcga4_10	0.0009496800000000001	0.9284486249089241	pylorus	0.6016	pylorus	correct	ok	pylorus	released	option_probability
Clef	tcga242	test	tcga4_10	stomach.histology	tcga4_10	0.0009496800000000001	0.9284486249089241	tubular_adenocarcinoma	0.9304	tubular_adenocarcinoma	correct	ok	tubular_adenocarcinoma	released	option_probability
Clef	tcga242	test	tcga4_10	stomach.tumor_extent	tcga4_10	0.0009496800000000001	0.9284486249089241	penetrate_subserosal_connective_tissue_no_serosa	0.6825	penetrate_subserosal_connective_tissue_no_serosa	correct	ok	penetrate_subserosal_connective_tissue_no_serosa	released	option_probability
Clef	tcga242	test	tcga4_10	stomach.procedure	tcga4_10	0.0009496800000000001	0.9284486249089241	total_gastrectomy	0.9249	total_gastrectomy	correct	ok	total_gastrectomy	released	option_probability
Clef	tcga242	test	tcga4_10	stomach.surgical_technique	tcga4_10	0.0009496800000000001	0.9284486249089241	not_stated	0.9085	not_stated	correct	ok	open	specialist_review	option_probability
Clef	tcga242	test	tcga4_10	stomach.distant_metastasis	tcga4_10	0.0009496800000000001	0.9284486249089241	not_stated	0.7767000000000001	not_stated	correct	ok	not_stated	released	option_probability
Clef	tcga242	test	tcga4_10	stomach.extracellular_mucin	tcga4_10	0.0009496800000000001	0.9284486249089241	false	0.6685	not_stated	incorrect	ok	not_stated	released	option_probability
Clef	tcga242	test	tcga4_10	stomach.extranodal_extension	tcga4_10	0.0009496800000000001	0.9284486249089241	true	0.7488	true	correct	ok	true	released	option_probability
Clef	tcga242	test	tcga4_10	stomach.lymphovascular_invasion	tcga4_10	0.0009496800000000001	0.9284486249089241	true	0.7232	not_stated	incorrect	ok	not_stated	released	option_probability
Clef	tcga242	test	tcga4_10	stomach.perineural_invasion	tcga4_10	0.0009496800000000001	0.9284486249089241	not_stated	0.8130000000000001	not_stated	correct	ok	not_stated	released	option_probability
Clef	tcga242	test	tcga4_10	stomach.signet_ring	tcga4_10	0.0009496800000000001	0.9284486249089241	not_stated	0.6094	not_stated	correct	ok	not_stated	released	option_probability
Clef	tcga242	test	tcga4_11	cancer_excision_report	tcga4_11	0.00099048	1.000937334029004	true	0.9925	true	correct	ok	true	released	option_probability
Clef	tcga242	test	tcga4_11	cancer_category	tcga4_11	0.00099048	1.000937334029004	stomach	0.9254	stomach	correct	ok	stomach	released	option_probability
Clef	tcga242	test	tcga4_11	stomach.tnm_descriptor	tcga4_11	0.00099048	1.000937334029004	not_stated	0.9335	not_stated	correct	ok	not_stated	released	option_probability
Clef	tcga242	test	tcga4_11	stomach.pt_category	tcga4_11	0.00099048	1.000937334029004	t2	0.8186	t3	incorrect	ok	t3	released	option_probability
Clef	tcga242	test	tcga4_11	stomach.pn_category	tcga4_11	0.00099048	1.000937334029004	n1	0.8676	n1	correct	ok	n1	released	option_probability
Clef	tcga242	test	tcga4_11	stomach.pm_category	tcga4_11	0.00099048	1.000937334029004	not_stated	0.5078	mx	incorrect	ok	mx	released	option_probability
Clef	tcga242	test	tcga4_11	stomach.stage_group	tcga4_11	0.00099048	1.000937334029004	not_stated	0.5017	not_stated	correct	ok	not_stated	released	option_probability
Clef	tcga242	test	tcga4_11	stomach.grade	tcga4_11	0.00099048	1.000937334029004	2	0.9401	2	correct	ok	2	released	option_probability
Clef	tcga242	test	tcga4_11	stomach.cancer_primary_site	tcga4_11	0.00099048	1.000937334029004	cardia	0.8987	cardia	correct	ok	cardia	released	option_probability
Clef	tcga242	test	tcga4_11	stomach.histology	tcga4_11	0.00099048	1.000937334029004	tubular_adenocarcinoma	0.756	tubular_adenocarcinoma	correct	ok	tubular_adenocarcinoma	released	option_probability
Clef	tcga242	test	tcga4_11	stomach.tumor_extent	tcga4_11	0.00099048	1.000937334029004	muscularis_propria	0.6353	penetrate_subserosal_connective_tissue_no_serosa	incorrect	ok	penetrate_subserosal_connective_tissue_no_serosa	released	option_probability
Clef	tcga242	test	tcga4_11	stomach.procedure	tcga4_11	0.00099048	1.000937334029004	total_gastrectomy	0.9056	total_gastrectomy	correct	ok	total_gastrectomy	released	option_probability
Clef	tcga242	test	tcga4_11	stomach.surgical_technique	tcga4_11	0.00099048	1.000937334029004	not_stated	0.8968	not_stated	correct	ok	open	specialist_review	option_probability
Clef	tcga242	test	tcga4_11	stomach.distant_metastasis	tcga4_11	0.00099048	1.000937334029004	not_stated	0.7933	not_stated	correct	ok	not_stated	released	option_probability
Clef	tcga242	test	tcga4_11	stomach.extracellular_mucin	tcga4_11	0.00099048	1.000937334029004	false	0.5356	not_stated	incorrect	ok	not_stated	released	option_probability
Clef	tcga242	test	tcga4_11	stomach.extranodal_extension	tcga4_11	0.00099048	1.000937334029004	not_stated	0.6051	true	incorrect	ok	true	released	option_probability
Clef	tcga242	test	tcga4_11	stomach.lymphovascular_invasion	tcga4_11	0.00099048	1.000937334029004	true	0.8604	true	correct	ok	true	released	option_probability
Clef	tcga242	test	tcga4_11	stomach.perineural_invasion	tcga4_11	0.00099048	1.000937334029004	not_stated	0.786	not_stated	correct	ok	not_stated	released	option_probability
Clef	tcga242	test	tcga4_11	stomach.signet_ring	tcga4_11	0.00099048	1.000937334029004	false	0.5987	not_stated	incorrect	ok	not_stated	released	option_probability
Clef	tcga242	test	tcga4_12	cancer_excision_report	tcga4_12	0.0009400799999999999	0.7730405828915536	true	0.9946	true	correct	ok	true	released	option_probability
Clef	tcga242	test	tcga4_12	cancer_category	tcga4_12	0.0009400799999999999	0.7730405828915536	stomach	0.9555	stomach	correct	ok	stomach	released	option_probability
Clef	tcga242	test	tcga4_12	stomach.tnm_descriptor	tcga4_12	0.0009400799999999999	0.7730405828915536	not_stated	0.9466	not_stated	correct	ok	not_stated	released	option_probability
Clef	tcga242	test	tcga4_12	stomach.pt_category	tcga4_12	0.0009400799999999999	0.7730405828915536	t2	0.8068	t2	correct	ok	t2	released	option_probability
Clef	tcga242	test	tcga4_12	stomach.pn_category	tcga4_12	0.0009400799999999999	0.7730405828915536	n0	0.9231	n0	correct	ok	n0	released	option_probability
Clef	tcga242	test	tcga4_12	stomach.pm_category	tcga4_12	0.0009400799999999999	0.7730405828915536	not_stated	0.564	mx	incorrect	ok	mx	released	option_probability
Clef	tcga242	test	tcga4_12	stomach.stage_group	tcga4_12	0.0009400799999999999	0.7730405828915536	not_stated	0.3687	not_stated	correct	ok	not_stated	released	option_probability
Clef	tcga242	test	tcga4_12	stomach.grade	tcga4_12	0.0009400799999999999	0.7730405828915536	2	0.9522	2	correct	ok	2	released	option_probability
Clef	tcga242	test	tcga4_12	stomach.cancer_primary_site	tcga4_12	0.0009400799999999999	0.7730405828915536	not_stated	0.4348	others	incorrect	ok	others	released	option_probability
Clef	tcga242	test	tcga4_12	stomach.histology	tcga4_12	0.0009400799999999999	0.7730405828915536	tubular_adenocarcinoma	0.9432	tubular_adenocarcinoma	correct	ok	tubular_adenocarcinoma	released	option_probability
Clef	tcga242	test	tcga4_12	stomach.tumor_extent	tcga4_12	0.0009400799999999999	0.7730405828915536	penetrate_subserosal_connective_tissue_no_serosa	0.4528	muscularis_propria	incorrect	ok	muscularis_propria	released	option_probability
Clef	tcga242	test	tcga4_12	stomach.procedure	tcga4_12	0.0009400799999999999	0.7730405828915536	total_gastrectomy	0.7334	partial_gastrectomy	incorrect	ok	partial_gastrectomy	released	option_probability
Clef	tcga242	test	tcga4_12	stomach.surgical_technique	tcga4_12	0.0009400799999999999	0.7730405828915536	not_stated	0.8963	not_stated	correct	ok	open	specialist_review	option_probability
Clef	tcga242	test	tcga4_12	stomach.distant_metastasis	tcga4_12	0.0009400799999999999	0.7730405828915536	not_stated	0.8821	not_stated	correct	ok	not_stated	released	option_probability
Clef	tcga242	test	tcga4_12	stomach.extracellular_mucin	tcga4_12	0.0009400799999999999	0.7730405828915536	false	0.6846	not_stated	incorrect	ok	not_stated	released	option_probability
Clef	tcga242	test	tcga4_12	stomach.extranodal_extension	tcga4_12	0.0009400799999999999	0.7730405828915536	false	0.4921	not_stated	incorrect	ok	not_stated	released	option_probability
Clef	tcga242	test	tcga4_12	stomach.lymphovascular_invasion	tcga4_12	0.0009400799999999999	0.7730405828915536	not_stated	0.9608	not_stated	correct	ok	not_stated	released	option_probability
Clef	tcga242	test	tcga4_12	stomach.perineural_invasion	tcga4_12	0.0009400799999999999	0.7730405828915536	not_stated	0.9068	not_stated	correct	ok	not_stated	released	option_probability
Clef	tcga242	test	tcga4_12	stomach.signet_ring	tcga4_12	0.0009400799999999999	0.7730405828915536	false	0.5569	not_stated	incorrect	ok	not_stated	released	option_probability
Clef	tcga242	test	tcga4_13	cancer_excision_report	tcga4_13	0.00092424	1.0283635419327766	true	0.9933	true	correct	ok	true	released	option_probability
Clef	tcga242	test	tcga4_13	cancer_category	tcga4_13	0.00092424	1.0283635419327766	stomach	0.9546	stomach	correct	ok	stomach	released	option_probability
Clef	tcga242	test	tcga4_13	stomach.tnm_descriptor	tcga4_13	0.00092424	1.0283635419327766	not_stated	0.9116	r	incorrect	ok	r	released	option_probability
Clef	tcga242	test	tcga4_13	stomach.pt_category	tcga4_13	0.00092424	1.0283635419327766	t2	0.9109	t2	correct	ok	t2	released	option_probability
Clef	tcga242	test	tcga4_13	stomach.pn_category	tcga4_13	0.00092424	1.0283635419327766	n2	0.8707	n2	correct	ok	n2	released	option_probability
Clef	tcga242	test	tcga4_13	stomach.pm_category	tcga4_13	0.00092424	1.0283635419327766	mx	0.4839	mx	correct	ok	mx	released	option_probability
Clef	tcga242	test	tcga4_13	stomach.stage_group	tcga4_13	0.00092424	1.0283635419327766	not_stated	0.4917	iib	incorrect	ok	iib	released	option_probability
Clef	tcga242	test	tcga4_13	stomach.grade	tcga4_13	0.00092424	1.0283635419327766	2	0.9533	2	correct	ok	2	released	option_probability
Clef	tcga242	test	tcga4_13	stomach.cancer_primary_site	tcga4_13	0.00092424	1.0283635419327766	not_stated	0.4859	body	incorrect	ok	body	released	option_probability
Clef	tcga242	test	tcga4_13	stomach.histology	tcga4_13	0.00092424	1.0283635419327766	tubular_adenocarcinoma	0.9317	tubular_adenocarcinoma	correct	ok	tubular_adenocarcinoma	released	option_probability
Clef	tcga242	test	tcga4_13	stomach.tumor_extent	tcga4_13	0.00092424	1.0283635419327766	muscularis_propria	0.5384	muscularis_propria	correct	ok	muscularis_propria	released	option_probability
Clef	tcga242	test	tcga4_13	stomach.procedure	tcga4_13	0.00092424	1.0283635419327766	total_gastrectomy	0.8967	total_gastrectomy	correct	ok	total_gastrectomy	released	option_probability
Clef	tcga242	test	tcga4_13	stomach.surgical_technique	tcga4_13	0.00092424	1.0283635419327766	not_stated	0.8384	not_stated	correct	ok	open	specialist_review	option_probability
Clef	tcga242	test	tcga4_13	stomach.distant_metastasis	tcga4_13	0.00092424	1.0283635419327766	not_stated	0.8001	not_stated	correct	ok	not_stated	released	option_probability
Clef	tcga242	test	tcga4_13	stomach.extracellular_mucin	tcga4_13	0.00092424	1.0283635419327766	false	0.6214	not_stated	incorrect	ok	not_stated	released	option_probability
Clef	tcga242	test	tcga4_13	stomach.extranodal_extension	tcga4_13	0.00092424	1.0283635419327766	not_stated	0.9199	not_stated	correct	ok	not_stated	released	option_probability
Clef	tcga242	test	tcga4_13	stomach.lymphovascular_invasion	tcga4_13	0.00092424	1.0283635419327766	not_stated	0.9776	not_stated	correct	ok	not_stated	released	option_probability
Clef	tcga242	test	tcga4_13	stomach.perineural_invasion	tcga4_13	0.00092424	1.0283635419327766	not_stated	0.9076	not_stated	correct	ok	not_stated	released	option_probability
Clef	tcga242	test	tcga4_13	stomach.signet_ring	tcga4_13	0.00092424	1.0283635419327766	false	0.6792	not_stated	incorrect	ok	not_stated	released	option_probability
Clef	tcga242	test	tcga4_14	cancer_excision_report	tcga4_14	0.00101448	0.9469725829549134	true	0.9913	true	correct	ok	true	released	option_probability
Clef	tcga242	test	tcga4_14	cancer_category	tcga4_14	0.00101448	0.9469725829549134	stomach	0.9541	stomach	correct	ok	stomach	released	option_probability
Clef	tcga242	test	tcga4_14	stomach.tnm_descriptor	tcga4_14	0.00101448	0.9469725829549134	not_stated	0.9194	not_stated	correct	ok	not_stated	released	option_probability
Clef	tcga242	test	tcga4_14	stomach.pt_category	tcga4_14	0.00101448	0.9469725829549134	t3	0.5173	t3	correct	ok	t3	released	option_probability
Clef	tcga242	test	tcga4_14	stomach.pn_category	tcga4_14	0.00101448	0.9469725829549134	n3b	0.5962	n3a	incorrect	ok	n3a	released	option_probability
Clef	tcga242	test	tcga4_14	stomach.pm_category	tcga4_14	0.00101448	0.9469725829549134	not_stated	0.638	not_stated	correct	ok	not_stated	released	option_probability
Clef	tcga242	test	tcga4_14	stomach.stage_group	tcga4_14	0.00101448	0.9469725829549134	not_stated	0.4908	not_stated	correct	ok	not_stated	released	option_probability
Clef	tcga242	test	tcga4_14	stomach.grade	tcga4_14	0.00101448	0.9469725829549134	3	0.9425	3	correct	ok	3	released	option_probability
Clef	tcga242	test	tcga4_14	stomach.cancer_primary_site	tcga4_14	0.00101448	0.9469725829549134	not_stated	0.6313	others	incorrect	ok	others	released	option_probability
Clef	tcga242	test	tcga4_14	stomach.histology	tcga4_14	0.00101448	0.9469725829549134	tubular_adenocarcinoma	0.7988	tubular_adenocarcinoma	correct	ok	tubular_adenocarcinoma	released	option_probability
Clef	tcga242	test	tcga4_14	stomach.tumor_extent	tcga4_14	0.00101448	0.9469725829549134	penetrate_subserosal_connective_tissue_no_serosa	0.5309	penetrate_subserosal_connective_tissue_no_serosa	correct	ok	penetrate_subserosal_connective_tissue_no_serosa	released	option_probability
Clef	tcga242	test	tcga4_14	stomach.procedure	tcga4_14	0.00101448	0.9469725829549134	total_gastrectomy	0.9072	total_gastrectomy	correct	ok	total_gastrectomy	released	option_probability
Clef	tcga242	test	tcga4_14	stomach.surgical_technique	tcga4_14	0.00101448	0.9469725829549134	not_stated	0.9109	not_stated	correct	ok	open	specialist_review	option_probability
Clef	tcga242	test	tcga4_14	stomach.distant_metastasis	tcga4_14	0.00101448	0.9469725829549134	not_stated	0.7825	not_stated	correct	ok	not_stated	released	option_probability
Clef	tcga242	test	tcga4_14	stomach.extracellular_mucin	tcga4_14	0.00101448	0.9469725829549134	false	0.5391	not_stated	incorrect	ok	not_stated	released	option_probability
Clef	tcga242	test	tcga4_14	stomach.extranodal_extension	tcga4_14	0.00101448	0.9469725829549134	true	0.5977	not_stated	incorrect	ok	not_stated	released	option_probability
Clef	tcga242	test	tcga4_14	stomach.lymphovascular_invasion	tcga4_14	0.00101448	0.9469725829549134	true	0.8075	true	correct	ok	true	released	option_probability
Clef	tcga242	test	tcga4_14	stomach.perineural_invasion	tcga4_14	0.00101448	0.9469725829549134	not_stated	0.7908	not_stated	correct	ok	not_stated	released	option_probability
Clef	tcga242	test	tcga4_14	stomach.signet_ring	tcga4_14	0.00101448	0.9469725829549134	not_stated	0.5868	not_stated	correct	ok	not_stated	released	option_probability
Clef	tcga242	test	tcga4_15	cancer_excision_report	tcga4_15	0.00093768	1.1915066249202937	true	0.9889	true	correct	ok	true	released	option_probability
Clef	tcga242	test	tcga4_15	cancer_category	tcga4_15	0.00093768	1.1915066249202937	stomach	0.9576	stomach	correct	ok	stomach	released	option_probability
Clef	tcga242	test	tcga4_15	stomach.tnm_descriptor	tcga4_15	0.00093768	1.1915066249202937	not_stated	0.9424	not_stated	correct	ok	not_stated	released	option_probability
Clef	tcga242	test	tcga4_15	stomach.pt_category	tcga4_15	0.00093768	1.1915066249202937	t2	0.8884	t2	correct	ok	t2	released	option_probability
Clef	tcga242	test	tcga4_15	stomach.pn_category	tcga4_15	0.00093768	1.1915066249202937	n3b	0.5613	n3a	incorrect	ok	n3a	released	option_probability
Clef	tcga242	test	tcga4_15	stomach.pm_category	tcga4_15	0.00093768	1.1915066249202937	not_stated	0.5429	mx	incorrect	ok	mx	released	option_probability
Clef	tcga242	test	tcga4_15	stomach.stage_group	tcga4_15	0.00093768	1.1915066249202937	not_stated	0.3832	not_stated	correct	ok	not_stated	released	option_probability
Clef	tcga242	test	tcga4_15	stomach.grade	tcga4_15	0.00093768	1.1915066249202937	3	0.9564	3	correct	ok	3	released	option_probability
Clef	tcga242	test	tcga4_15	stomach.cancer_primary_site	tcga4_15	0.00093768	1.1915066249202937	not_stated	0.6336	body	incorrect	ok	body	released	option_probability
Clef	tcga242	test	tcga4_15	stomach.histology	tcga4_15	0.00093768	1.1915066249202937	mixed_mucinous_poorly_cohesive	0.6455	mucinous_adenocarcinoma	incorrect	ok	mucinous_adenocarcinoma	released	option_probability
Clef	tcga242	test	tcga4_15	stomach.tumor_extent	tcga4_15	0.00093768	1.1915066249202937	penetrate_subserosal_connective_tissue_no_serosa	0.3306	muscularis_propria	incorrect	ok	muscularis_propria	released	option_probability
Clef	tcga242	test	tcga4_15	stomach.procedure	tcga4_15	0.00093768	1.1915066249202937	total_gastrectomy	0.6766	partial_gastrectomy	incorrect	ok	partial_gastrectomy	released	option_probability
Clef	tcga242	test	tcga4_15	stomach.surgical_technique	tcga4_15	0.00093768	1.1915066249202937	not_stated	0.8947	not_stated	correct	ok	open	specialist_review	option_probability
Clef	tcga242	test	tcga4_15	stomach.distant_metastasis	tcga4_15	0.00093768	1.1915066249202937	not_stated	0.8856	not_stated	correct	ok	not_stated	released	option_probability
Clef	tcga242	test	tcga4_15	stomach.extracellular_mucin	tcga4_15	0.00093768	1.1915066249202937	not_stated	0.7237	true	incorrect	ok	true	released	option_probability
Clef	tcga242	test	tcga4_15	stomach.extranodal_extension	tcga4_15	0.00093768	1.1915066249202937	not_stated	0.9205	not_stated	correct	ok	not_stated	released	option_probability
Clef	tcga242	test	tcga4_15	stomach.lymphovascular_invasion	tcga4_15	0.00093768	1.1915066249202937	not_stated	0.9735	not_stated	correct	ok	not_stated	released	option_probability
Clef	tcga242	test	tcga4_15	stomach.perineural_invasion	tcga4_15	0.00093768	1.1915066249202937	not_stated	0.929	not_stated	correct	ok	not_stated	released	option_probability
Clef	tcga242	test	tcga4_15	stomach.signet_ring	tcga4_15	0.00093768	1.1915066249202937	not_stated	0.5271	not_stated	correct	ok	not_stated	released	option_probability
Clef	tcga242	test	tcga4_16	cancer_excision_report	tcga4_16	0.0009688800000000001	0.9754634171258658	true	0.9946	true	correct	ok	true	released	option_probability
Clef	tcga242	test	tcga4_16	cancer_category	tcga4_16	0.0009688800000000001	0.9754634171258658	stomach	0.9571	stomach	correct	ok	stomach	released	option_probability
Clef	tcga242	test	tcga4_16	stomach.tnm_descriptor	tcga4_16	0.0009688800000000001	0.9754634171258658	not_stated	0.9562	not_stated	correct	ok	not_stated	released	option_probability
Clef	tcga242	test	tcga4_16	stomach.pt_category	tcga4_16	0.0009688800000000001	0.9754634171258658	t2	0.8984	t2	correct	ok	t2	released	option_probability
Clef	tcga242	test	tcga4_16	stomach.pn_category	tcga4_16	0.0009688800000000001	0.9754634171258658	n1	0.7788	n2	incorrect	ok	n2	released	option_probability
Clef	tcga242	test	tcga4_16	stomach.pm_category	tcga4_16	0.0009688800000000001	0.9754634171258658	not_stated	0.4218	mx	incorrect	ok	mx	released	option_probability
Clef	tcga242	test	tcga4_16	stomach.stage_group	tcga4_16	0.0009688800000000001	0.9754634171258658	not_stated	0.5415	not_stated	correct	ok	not_stated	released	option_probability
Clef	tcga242	test	tcga4_16	stomach.grade	tcga4_16	0.0009688800000000001	0.9754634171258658	2	0.9422	2	correct	ok	2	released	option_probability
Clef	tcga242	test	tcga4_16	stomach.cancer_primary_site	tcga4_16	0.0009688800000000001	0.9754634171258658	not_stated	0.4129	others	incorrect	ok	others	released	option_probability
Clef	tcga242	test	tcga4_16	stomach.histology	tcga4_16	0.0009688800000000001	0.9754634171258658	tubular_adenocarcinoma	0.6307	tubular_adenocarcinoma	correct	ok	tubular_adenocarcinoma	released	option_probability
Clef	tcga242	test	tcga4_16	stomach.tumor_extent	tcga4_16	0.0009688800000000001	0.9754634171258658	muscularis_propria	0.811	muscularis_propria	correct	ok	muscularis_propria	released	option_probability
Clef	tcga242	test	tcga4_16	stomach.procedure	tcga4_16	0.0009688800000000001	0.9754634171258658	total_gastrectomy	0.7042	partial_gastrectomy	incorrect	ok	partial_gastrectomy	released	option_probability
Clef	tcga242	test	tcga4_16	stomach.surgical_technique	tcga4_16	0.0009688800000000001	0.9754634171258658	not_stated	0.8616	not_stated	correct	ok	open	specialist_review	option_probability
Clef	tcga242	test	tcga4_16	stomach.distant_metastasis	tcga4_16	0.0009688800000000001	0.9754634171258658	not_stated	0.7037	false	incorrect	ok	false	released	option_probability
Clef	tcga242	test	tcga4_16	stomach.extracellular_mucin	tcga4_16	0.0009688800000000001	0.9754634171258658	false	0.559	not_stated	incorrect	ok	not_stated	released	option_probability
Clef	tcga242	test	tcga4_16	stomach.extranodal_extension	tcga4_16	0.0009688800000000001	0.9754634171258658	not_stated	0.8252	not_stated	correct	ok	not_stated	released	option_probability
Clef	tcga242	test	tcga4_16	stomach.lymphovascular_invasion	tcga4_16	0.0009688800000000001	0.9754634171258658	not_stated	0.9588	not_stated	correct	ok	not_stated	released	option_probability
Clef	tcga242	test	tcga4_16	stomach.perineural_invasion	tcga4_16	0.0009688800000000001	0.9754634171258658	not_stated	0.8704	not_stated	correct	ok	not_stated	released	option_probability
Clef	tcga242	test	tcga4_16	stomach.signet_ring	tcga4_16	0.0009688800000000001	0.9754634171258658	false	0.5374	not_stated	incorrect	ok	not_stated	released	option_probability
Clef	tcga242	test	tcga4_19	cancer_excision_report	tcga4_19	0.00087528	1.4969174589496106	true	0.9934	true	correct	ok	true	released	option_probability
Clef	tcga242	test	tcga4_19	cancer_category	tcga4_19	0.00087528	1.4969174589496106	stomach	0.9559	stomach	correct	ok	stomach	released	option_probability
Clef	tcga242	test	tcga4_19	stomach.tnm_descriptor	tcga4_19	0.00087528	1.4969174589496106	not_stated	0.9576	not_stated	correct	ok	not_stated	released	option_probability
Clef	tcga242	test	tcga4_19	stomach.pt_category	tcga4_19	0.00087528	1.4969174589496106	t2	0.9353	t2	correct	ok	t2	released	option_probability
Clef	tcga242	test	tcga4_19	stomach.pn_category	tcga4_19	0.00087528	1.4969174589496106	n0	0.9256	n0	correct	ok	n0	released	option_probability
Clef	tcga242	test	tcga4_19	stomach.pm_category	tcga4_19	0.00087528	1.4969174589496106	not_stated	0.6922	mx	incorrect	ok	mx	released	option_probability
Clef	tcga242	test	tcga4_19	stomach.stage_group	tcga4_19	0.00087528	1.4969174589496106	not_stated	0.456	not_stated	correct	ok	not_stated	released	option_probability
Clef	tcga242	test	tcga4_19	stomach.grade	tcga4_19	0.00087528	1.4969174589496106	2	0.9403	2	correct	ok	2	released	option_probability
Clef	tcga242	test	tcga4_19	stomach.cancer_primary_site	tcga4_19	0.00087528	1.4969174589496106	body	0.6346	others	incorrect	ok	others	released	option_probability
Clef	tcga242	test	tcga4_19	stomach.histology	tcga4_19	0.00087528	1.4969174589496106	tubular_adenocarcinoma	0.399	tubular_adenocarcinoma	correct	ok	tubular_adenocarcinoma	released	option_probability
