## Supplementary material for "Evaluation of System One Models on Biomedical Texts": Experiment Results: experiment-results.csv (part 9 of 409)

model	dataset	split	case_id	field	source_cluster	case_cost_usd	case_latency_s	prediction	confidence	true_label	adjudication	status	released_label	reference_source	confidence_source	clean_case_id	case_role	error_probability
Clef	tcga242	test	tcga4_19	stomach.tumor_extent	tcga4_19	0.00087528	1.4969174589496106	muscularis_propria	0.8424	muscularis_propria	correct	ok	muscularis_propria	released	option_probability
Clef	tcga242	test	tcga4_19	stomach.procedure	tcga4_19	0.00087528	1.4969174589496106	total_gastrectomy	0.8581	total_gastrectomy	correct	ok	total_gastrectomy	released	option_probability
Clef	tcga242	test	tcga4_19	stomach.surgical_technique	tcga4_19	0.00087528	1.4969174589496106	not_stated	0.897	not_stated	correct	ok	open	specialist_review	option_probability
Clef	tcga242	test	tcga4_19	stomach.distant_metastasis	tcga4_19	0.00087528	1.4969174589496106	not_stated	0.9073	not_stated	correct	ok	not_stated	released	option_probability
Clef	tcga242	test	tcga4_19	stomach.extracellular_mucin	tcga4_19	0.00087528	1.4969174589496106	false	0.5948	not_stated	incorrect	ok	not_stated	released	option_probability
Clef	tcga242	test	tcga4_19	stomach.extranodal_extension	tcga4_19	0.00087528	1.4969174589496106	not_stated	0.5381	not_stated	correct	ok	not_stated	released	option_probability
Clef	tcga242	test	tcga4_19	stomach.lymphovascular_invasion	tcga4_19	0.00087528	1.4969174589496106	not_stated	0.9611	not_stated	correct	ok	not_stated	released	option_probability
Clef	tcga242	test	tcga4_19	stomach.perineural_invasion	tcga4_19	0.00087528	1.4969174589496106	not_stated	0.9076	not_stated	correct	ok	not_stated	released	option_probability
Clef	tcga242	test	tcga4_19	stomach.signet_ring	tcga4_19	0.00087528	1.4969174589496106	false	0.5371	not_stated	incorrect	ok	not_stated	released	option_probability
Clef	tcga242	test	tcga4_20	cancer_excision_report	tcga4_20	0.00093768	0.8789279579650611	true	0.9931	true	correct	ok	true	released	option_probability
Clef	tcga242	test	tcga4_20	cancer_category	tcga4_20	0.00093768	0.8789279579650611	stomach	0.9508	stomach	correct	ok	stomach	released	option_probability
Clef	tcga242	test	tcga4_20	stomach.tnm_descriptor	tcga4_20	0.00093768	0.8789279579650611	not_stated	0.9723	not_stated	correct	ok	not_stated	released	option_probability
Clef	tcga242	test	tcga4_20	stomach.pt_category	tcga4_20	0.00093768	0.8789279579650611	t3	0.7658	t3	correct	ok	t3	released	option_probability
Clef	tcga242	test	tcga4_20	stomach.pn_category	tcga4_20	0.00093768	0.8789279579650611	n0	0.9138	n0	correct	ok	n0	released	option_probability
Clef	tcga242	test	tcga4_20	stomach.pm_category	tcga4_20	0.00093768	0.8789279579650611	not_stated	0.5843	mx	incorrect	ok	mx	released	option_probability
Clef	tcga242	test	tcga4_20	stomach.stage_group	tcga4_20	0.00093768	0.8789279579650611	not_stated	0.4909	not_stated	correct	ok	not_stated	released	option_probability
Clef	tcga242	test	tcga4_20	stomach.grade	tcga4_20	0.00093768	0.8789279579650611	3	0.9316	3	correct	ok	3	released	option_probability
Clef	tcga242	test	tcga4_20	stomach.cancer_primary_site	tcga4_20	0.00093768	0.8789279579650611	body	0.3947	others	incorrect	ok	others	released	option_probability
Clef	tcga242	test	tcga4_20	stomach.histology	tcga4_20	0.00093768	0.8789279579650611	tubular_adenocarcinoma	0.9173	tubular_adenocarcinoma	correct	ok	tubular_adenocarcinoma	released	option_probability
Clef	tcga242	test	tcga4_20	stomach.tumor_extent	tcga4_20	0.00093768	0.8789279579650611	penetrate_subserosal_connective_tissue_no_serosa	0.5222	invades_serosa_without_adjacent_structure_invasion	incorrect	ok	invades_serosa_without_adjacent_structure_invasion	released	option_probability
Clef	tcga242	test	tcga4_20	stomach.procedure	tcga4_20	0.00093768	0.8789279579650611	total_gastrectomy	0.6179	partial_gastrectomy	incorrect	ok	partial_gastrectomy	released	option_probability
Clef	tcga242	test	tcga4_20	stomach.surgical_technique	tcga4_20	0.00093768	0.8789279579650611	not_stated	0.8442000000000001	not_stated	correct	ok	open	specialist_review	option_probability
Clef	tcga242	test	tcga4_20	stomach.distant_metastasis	tcga4_20	0.00093768	0.8789279579650611	not_stated	0.8335	not_stated	correct	ok	not_stated	released	option_probability
Clef	tcga242	test	tcga4_20	stomach.extracellular_mucin	tcga4_20	0.00093768	0.8789279579650611	false	0.7022	not_stated	incorrect	ok	not_stated	released	option_probability
Clef	tcga242	test	tcga4_20	stomach.extranodal_extension	tcga4_20	0.00093768	0.8789279579650611	not_stated	0.6252	not_stated	correct	ok	not_stated	released	option_probability
Clef	tcga242	test	tcga4_20	stomach.lymphovascular_invasion	tcga4_20	0.00093768	0.8789279579650611	not_stated	0.9785	not_stated	correct	ok	not_stated	released	option_probability
Clef	tcga242	test	tcga4_20	stomach.perineural_invasion	tcga4_20	0.00093768	0.8789279579650611	not_stated	0.9358	not_stated	correct	ok	not_stated	released	option_probability
Clef	tcga242	test	tcga4_20	stomach.signet_ring	tcga4_20	0.00093768	0.8789279579650611	false	0.5971	not_stated	incorrect	ok	not_stated	released	option_probability
Clef	tcga242	test	tcga4_21	cancer_excision_report	tcga4_21	0.0009084	0.6814033749978989	true	0.9937	true	correct	ok	true	released	option_probability
Clef	tcga242	test	tcga4_21	cancer_category	tcga4_21	0.0009084	0.6814033749978989	stomach	0.951	stomach	correct	ok	stomach	released	option_probability
Clef	tcga242	test	tcga4_21	stomach.tnm_descriptor	tcga4_21	0.0009084	0.6814033749978989	not_stated	0.9431	not_stated	correct	ok	not_stated	released	option_probability
Clef	tcga242	test	tcga4_21	stomach.pt_category	tcga4_21	0.0009084	0.6814033749978989	t2	0.927	t2	correct	ok	t2	released	option_probability
Clef	tcga242	test	tcga4_21	stomach.pn_category	tcga4_21	0.0009084	0.6814033749978989	n2	0.5616	n3a	incorrect	ok	n3a	released	option_probability
Clef	tcga242	test	tcga4_21	stomach.pm_category	tcga4_21	0.0009084	0.6814033749978989	not_stated	0.5914	mx	incorrect	ok	mx	released	option_probability
Clef	tcga242	test	tcga4_21	stomach.stage_group	tcga4_21	0.0009084	0.6814033749978989	not_stated	0.4044	not_stated	correct	ok	not_stated	released	option_probability
Clef	tcga242	test	tcga4_21	stomach.grade	tcga4_21	0.0009084	0.6814033749978989	3	0.9058	3	correct	ok	3	released	option_probability
Clef	tcga242	test	tcga4_21	stomach.cancer_primary_site	tcga4_21	0.0009084	0.6814033749978989	pylorus	0.6602	pylorus	correct	ok	pylorus	released	option_probability
Clef	tcga242	test	tcga4_21	stomach.histology	tcga4_21	0.0009084	0.6814033749978989	mucinous_adenocarcinoma	0.4523	poorly_cohesive_carcinoma	incorrect	ok	poorly_cohesive_carcinoma	released	option_probability
Clef	tcga242	test	tcga4_21	stomach.tumor_extent	tcga4_21	0.0009084	0.6814033749978989	muscularis_propria	0.8076	muscularis_propria	correct	ok	muscularis_propria	released	option_probability
Clef	tcga242	test	tcga4_21	stomach.procedure	tcga4_21	0.0009084	0.6814033749978989	total_gastrectomy	0.9141	total_gastrectomy	correct	ok	total_gastrectomy	released	option_probability
Clef	tcga242	test	tcga4_21	stomach.surgical_technique	tcga4_21	0.0009084	0.6814033749978989	not_stated	0.8623	not_stated	correct	ok	open	specialist_review	option_probability
Clef	tcga242	test	tcga4_21	stomach.distant_metastasis	tcga4_21	0.0009084	0.6814033749978989	not_stated	0.7227	not_stated	correct	ok	not_stated	released	option_probability
Clef	tcga242	test	tcga4_21	stomach.extracellular_mucin	tcga4_21	0.0009084	0.6814033749978989	not_stated	0.5861	not_stated	correct	ok	not_stated	released	option_probability
Clef	tcga242	test	tcga4_21	stomach.extranodal_extension	tcga4_21	0.0009084	0.6814033749978989	not_stated	0.8608	not_stated	correct	ok	not_stated	released	option_probability
Clef	tcga242	test	tcga4_21	stomach.lymphovascular_invasion	tcga4_21	0.0009084	0.6814033749978989	not_stated	0.9731	not_stated	correct	ok	not_stated	released	option_probability
Clef	tcga242	test	tcga4_21	stomach.perineural_invasion	tcga4_21	0.0009084	0.6814033749978989	not_stated	0.8902	not_stated	correct	ok	not_stated	released	option_probability
Clef	tcga242	test	tcga4_21	stomach.signet_ring	tcga4_21	0.0009084	0.6814033749978989	not_stated	0.4968	not_stated	correct	ok	not_stated	released	option_probability
Clef	tcga242	test	tcga4_22	cancer_excision_report	tcga4_22	0.0009972	0.8776278749573976	true	0.9926	true	correct	ok	true	released	option_probability
Clef	tcga242	test	tcga4_22	cancer_category	tcga4_22	0.0009972	0.8776278749573976	stomach	0.9563	stomach	correct	ok	stomach	released	option_probability
Clef	tcga242	test	tcga4_22	stomach.tnm_descriptor	tcga4_22	0.0009972	0.8776278749573976	not_stated	0.9378	not_stated	correct	ok	not_stated	released	option_probability
Clef	tcga242	test	tcga4_22	stomach.pt_category	tcga4_22	0.0009972	0.8776278749573976	t3	0.8746	t3	correct	ok	t3	released	option_probability
Clef	tcga242	test	tcga4_22	stomach.pn_category	tcga4_22	0.0009972	0.8776278749573976	n2	0.8141	n2	correct	ok	n2	released	option_probability
Clef	tcga242	test	tcga4_22	stomach.pm_category	tcga4_22	0.0009972	0.8776278749573976	not_stated	0.5947	mx	incorrect	ok	mx	released	option_probability
Clef	tcga242	test	tcga4_22	stomach.stage_group	tcga4_22	0.0009972	0.8776278749573976	not_stated	0.3524	not_stated	correct	ok	not_stated	released	option_probability
Clef	tcga242	test	tcga4_22	stomach.grade	tcga4_22	0.0009972	0.8776278749573976	3	0.9525	3	correct	ok	3	released	option_probability
Clef	tcga242	test	tcga4_22	stomach.cancer_primary_site	tcga4_22	0.0009972	0.8776278749573976	body	0.3989	antrum	incorrect	ok	antrum	released	option_probability
Clef	tcga242	test	tcga4_22	stomach.histology	tcga4_22	0.0009972	0.8776278749573976	mixed_mucinous_poorly_cohesive	0.3327	tubular_adenocarcinoma	incorrect	ok	tubular_adenocarcinoma	released	option_probability
Clef	tcga242	test	tcga4_22	stomach.tumor_extent	tcga4_22	0.0009972	0.8776278749573976	penetrate_subserosal_connective_tissue_no_serosa	0.7494	penetrate_subserosal_connective_tissue_no_serosa	correct	ok	penetrate_subserosal_connective_tissue_no_serosa	released	option_probability
Clef	tcga242	test	tcga4_22	stomach.procedure	tcga4_22	0.0009972	0.8776278749573976	total_gastrectomy	0.6595	partial_gastrectomy	incorrect	ok	partial_gastrectomy	released	option_probability
Clef	tcga242	test	tcga4_22	stomach.surgical_technique	tcga4_22	0.0009972	0.8776278749573976	not_stated	0.8352	not_stated	correct	ok	open	specialist_review	option_probability
Clef	tcga242	test	tcga4_22	stomach.distant_metastasis	tcga4_22	0.0009972	0.8776278749573976	not_stated	0.7437	not_stated	correct	ok	not_stated	released	option_probability
Clef	tcga242	test	tcga4_22	stomach.extracellular_mucin	tcga4_22	0.0009972	0.8776278749573976	not_stated	0.6085	true	incorrect	ok	true	released	option_probability
Clef	tcga242	test	tcga4_22	stomach.extranodal_extension	tcga4_22	0.0009972	0.8776278749573976	true	0.915	true	correct	ok	true	released	option_probability
Clef	tcga242	test	tcga4_22	stomach.lymphovascular_invasion	tcga4_22	0.0009972	0.8776278749573976	not_stated	0.7914	not_stated	correct	ok	not_stated	released	option_probability
Clef	tcga242	test	tcga4_22	stomach.perineural_invasion	tcga4_22	0.0009972	0.8776278749573976	not_stated	0.8006	not_stated	correct	ok	not_stated	released	option_probability
Clef	tcga242	test	tcga4_22	stomach.signet_ring	tcga4_22	0.0009972	0.8776278749573976	false	0.5073	not_stated	incorrect	ok	not_stated	released	option_probability
Clef	tcga242	test	tcga4_24	cancer_excision_report	tcga4_24	0.0008724	0.9655435839667916	true	0.9908	true	correct	ok	true	released	option_probability
Clef	tcga242	test	tcga4_24	cancer_category	tcga4_24	0.0008724	0.9655435839667916	stomach	0.95	stomach	correct	ok	stomach	released	option_probability
Clef	tcga242	test	tcga4_24	stomach.tnm_descriptor	tcga4_24	0.0008724	0.9655435839667916	not_stated	0.9754	not_stated	correct	ok	not_stated	released	option_probability
Clef	tcga242	test	tcga4_24	stomach.pt_category	tcga4_24	0.0008724	0.9655435839667916	t2	0.8167	t3	incorrect	ok	t3	released	option_probability
Clef	tcga242	test	tcga4_24	stomach.pn_category	tcga4_24	0.0008724	0.9655435839667916	n0	0.9154	n0	correct	ok	n0	released	option_probability
Clef	tcga242	test	tcga4_24	stomach.pm_category	tcga4_24	0.0008724	0.9655435839667916	not_stated	0.6469	mx	incorrect	ok	mx	released	option_probability
Clef	tcga242	test	tcga4_24	stomach.stage_group	tcga4_24	0.0008724	0.9655435839667916	not_stated	0.5406	not_stated	correct	ok	not_stated	released	option_probability
Clef	tcga242	test	tcga4_24	stomach.grade	tcga4_24	0.0008724	0.9655435839667916	2	0.9333	2	correct	ok	2	released	option_probability
Clef	tcga242	test	tcga4_24	stomach.cancer_primary_site	tcga4_24	0.0008724	0.9655435839667916	pylorus	0.4392	pylorus	correct	ok	pylorus	released	option_probability
Clef	tcga242	test	tcga4_24	stomach.histology	tcga4_24	0.0008724	0.9655435839667916	tubular_adenocarcinoma	0.5236	tubular_adenocarcinoma	correct	ok	tubular_adenocarcinoma	released	option_probability
Clef	tcga242	test	tcga4_24	stomach.tumor_extent	tcga4_24	0.0008724	0.9655435839667916	penetrate_subserosal_connective_tissue_no_serosa	0.4447	penetrate_subserosal_connective_tissue_no_serosa	correct	ok	penetrate_subserosal_connective_tissue_no_serosa	released	option_probability
Clef	tcga242	test	tcga4_24	stomach.procedure	tcga4_24	0.0008724	0.9655435839667916	total_gastrectomy	0.6586000000000001	partial_gastrectomy	incorrect	ok	partial_gastrectomy	released	option_probability
Clef	tcga242	test	tcga4_24	stomach.surgical_technique	tcga4_24	0.0008724	0.9655435839667916	not_stated	0.9227	not_stated	correct	ok	open	specialist_review	option_probability
Clef	tcga242	test	tcga4_24	stomach.distant_metastasis	tcga4_24	0.0008724	0.9655435839667916	not_stated	0.8687	not_stated	correct	ok	not_stated	released	option_probability
Clef	tcga242	test	tcga4_24	stomach.extracellular_mucin	tcga4_24	0.0008724	0.9655435839667916	not_stated	0.5235	not_stated	correct	ok	not_stated	released	option_probability
Clef	tcga242	test	tcga4_24	stomach.extranodal_extension	tcga4_24	0.0008724	0.9655435839667916	not_stated	0.5237	not_stated	correct	ok	not_stated	released	option_probability
Clef	tcga242	test	tcga4_24	stomach.lymphovascular_invasion	tcga4_24	0.0008724	0.9655435839667916	not_stated	0.9709	not_stated	correct	ok	not_stated	released	option_probability
Clef	tcga242	test	tcga4_24	stomach.perineural_invasion	tcga4_24	0.0008724	0.9655435839667916	not_stated	0.9188	not_stated	correct	ok	not_stated	released	option_probability
Clef	tcga242	test	tcga4_24	stomach.signet_ring	tcga4_24	0.0008724	0.9655435839667916	false	0.506	not_stated	incorrect	ok	not_stated	released	option_probability
Clef	tcga242	test	tcga4_25	cancer_excision_report	tcga4_25	0.0009520799999999999	0.9314199169166386	true	0.9934	true	correct	ok	true	released	option_probability
Clef	tcga242	test	tcga4_25	cancer_category	tcga4_25	0.0009520799999999999	0.9314199169166386	stomach	0.9478	stomach	correct	ok	stomach	released	option_probability
Clef	tcga242	test	tcga4_25	stomach.tnm_descriptor	tcga4_25	0.0009520799999999999	0.9314199169166386	not_stated	0.9539	not_stated	correct	ok	not_stated	released	option_probability
Clef	tcga242	test	tcga4_25	stomach.pt_category	tcga4_25	0.0009520799999999999	0.9314199169166386	t2	0.8021	t2	correct	ok	t2	released	option_probability
Clef	tcga242	test	tcga4_25	stomach.pn_category	tcga4_25	0.0009520799999999999	0.9314199169166386	n2	0.7725	n2	correct	ok	n2	released	option_probability
Clef	tcga242	test	tcga4_25	stomach.pm_category	tcga4_25	0.0009520799999999999	0.9314199169166386	not_stated	0.5773	not_stated	correct	ok	not_stated	released	option_probability
Clef	tcga242	test	tcga4_25	stomach.stage_group	tcga4_25	0.0009520799999999999	0.9314199169166386	not_stated	0.4444	not_stated	correct	ok	not_stated	released	option_probability
Clef	tcga242	test	tcga4_25	stomach.grade	tcga4_25	0.0009520799999999999	0.9314199169166386	2	0.9368	2	correct	ok	2	released	option_probability
Clef	tcga242	test	tcga4_25	stomach.cancer_primary_site	tcga4_25	0.0009520799999999999	0.9314199169166386	pylorus	0.5129	pylorus	correct	ok	pylorus	released	option_probability
Clef	tcga242	test	tcga4_25	stomach.histology	tcga4_25	0.0009520799999999999	0.9314199169166386	mixed_mucinous_poorly_cohesive	0.4628	mixed_tubular_poorly_cohesive	incorrect	ok	mixed_tubular_poorly_cohesive	released	option_probability
Clef	tcga242	test	tcga4_25	stomach.tumor_extent	tcga4_25	0.0009520799999999999	0.9314199169166386	muscularis_propria	0.387	muscularis_propria	correct	ok	muscularis_propria	released	option_probability
Clef	tcga242	test	tcga4_25	stomach.procedure	tcga4_25	0.0009520799999999999	0.9314199169166386	total_gastrectomy	0.845	total_gastrectomy	correct	ok	total_gastrectomy	released	option_probability
Clef	tcga242	test	tcga4_25	stomach.surgical_technique	tcga4_25	0.0009520799999999999	0.9314199169166386	not_stated	0.8583	not_stated	correct	ok	open	specialist_review	option_probability
Clef	tcga242	test	tcga4_25	stomach.distant_metastasis	tcga4_25	0.0009520799999999999	0.9314199169166386	not_stated	0.831	not_stated	correct	ok	not_stated	released	option_probability
Clef	tcga242	test	tcga4_25	stomach.extracellular_mucin	tcga4_25	0.0009520799999999999	0.9314199169166386	not_stated	0.6276	true	incorrect	ok	true	released	option_probability
Clef	tcga242	test	tcga4_25	stomach.extranodal_extension	tcga4_25	0.0009520799999999999	0.9314199169166386	not_stated	0.8499	not_stated	correct	ok	not_stated	released	option_probability
Clef	tcga242	test	tcga4_25	stomach.lymphovascular_invasion	tcga4_25	0.0009520799999999999	0.9314199169166386	true	0.8133	true	correct	ok	true	released	option_probability
Clef	tcga242	test	tcga4_25	stomach.perineural_invasion	tcga4_25	0.0009520799999999999	0.9314199169166386	not_stated	0.7653	not_stated	correct	ok	not_stated	released	option_probability
Clef	tcga242	test	tcga4_25	stomach.signet_ring	tcga4_25	0.0009520799999999999	0.9314199169166386	not_stated	0.5168	not_stated	correct	ok	not_stated	released	option_probability
Clef	tcga242	test	tcga4_26	cancer_excision_report	tcga4_26	0.00091176	0.8784837080165744	true	0.9921	true	correct	ok	true	released	option_probability
Clef	tcga242	test	tcga4_26	cancer_category	tcga4_26	0.00091176	0.8784837080165744	stomach	0.9549	stomach	correct	ok	stomach	released	option_probability
Clef	tcga242	test	tcga4_26	stomach.tnm_descriptor	tcga4_26	0.00091176	0.8784837080165744	not_stated	0.9752	not_stated	correct	ok	not_stated	released	option_probability
Clef	tcga242	test	tcga4_26	stomach.pt_category	tcga4_26	0.00091176	0.8784837080165744	t2	0.9036	t2	correct	ok	t2	released	option_probability
Clef	tcga242	test	tcga4_26	stomach.pn_category	tcga4_26	0.00091176	0.8784837080165744	n0	0.9031	n0	correct	ok	n0	released	option_probability
Clef	tcga242	test	tcga4_26	stomach.pm_category	tcga4_26	0.00091176	0.8784837080165744	not_stated	0.5596	not_stated	correct	ok	not_stated	released	option_probability
Clef	tcga242	test	tcga4_26	stomach.stage_group	tcga4_26	0.00091176	0.8784837080165744	not_stated	0.5307	not_stated	correct	ok	not_stated	released	option_probability
Clef	tcga242	test	tcga4_26	stomach.grade	tcga4_26	0.00091176	0.8784837080165744	3	0.5252	3	correct	ok	3	released	option_probability
Clef	tcga242	test	tcga4_26	stomach.cancer_primary_site	tcga4_26	0.00091176	0.8784837080165744	cardia	0.8437	cardia	correct	ok	cardia	released	option_probability
Clef	tcga242	test	tcga4_26	stomach.histology	tcga4_26	0.00091176	0.8784837080165744	tubular_adenocarcinoma	0.5289	tubular_adenocarcinoma	correct	ok	tubular_adenocarcinoma	released	option_probability
Clef	tcga242	test	tcga4_26	stomach.tumor_extent	tcga4_26	0.00091176	0.8784837080165744	muscularis_propria	0.5656	muscularis_propria	correct	ok	muscularis_propria	released	option_probability
Clef	tcga242	test	tcga4_26	stomach.procedure	tcga4_26	0.00091176	0.8784837080165744	total_gastrectomy	0.8746	total_gastrectomy	correct	ok	total_gastrectomy	released	option_probability
Clef	tcga242	test	tcga4_26	stomach.surgical_technique	tcga4_26	0.00091176	0.8784837080165744	not_stated	0.8916000000000001	not_stated	correct	ok	open	specialist_review	option_probability
Clef	tcga242	test	tcga4_26	stomach.distant_metastasis	tcga4_26	0.00091176	0.8784837080165744	not_stated	0.9126	not_stated	correct	ok	not_stated	released	option_probability
Clef	tcga242	test	tcga4_26	stomach.extracellular_mucin	tcga4_26	0.00091176	0.8784837080165744	not_stated	0.5513	true	incorrect	ok	true	released	option_probability
Clef	tcga242	test	tcga4_26	stomach.extranodal_extension	tcga4_26	0.00091176	0.8784837080165744	not_stated	0.7028	not_stated	correct	ok	not_stated	released	option_probability
Clef	tcga242	test	tcga4_26	stomach.lymphovascular_invasion	tcga4_26	0.00091176	0.8784837080165744	not_stated	0.9578	not_stated	correct	ok	not_stated	released	option_probability
Clef	tcga242	test	tcga4_26	stomach.perineural_invasion	tcga4_26	0.00091176	0.8784837080165744	not_stated	0.8699	not_stated	correct	ok	not_stated	released	option_probability
Clef	tcga242	test	tcga4_26	stomach.signet_ring	tcga4_26	0.00091176	0.8784837080165744	false	0.6559	false	correct	ok	false	released	option_probability
Clef	tcga242	test	tcga4_27	cancer_excision_report	tcga4_27	0.0010379999999999999	1.0546022499911487	true	0.9929	true	correct	ok	true	released	option_probability
Clef	tcga242	test	tcga4_27	cancer_category	tcga4_27	0.0010379999999999999	1.0546022499911487	stomach	0.9493	stomach	correct	ok	stomach	released	option_probability
Clef	tcga242	test	tcga4_27	stomach.tnm_descriptor	tcga4_27	0.0010379999999999999	1.0546022499911487	not_stated	0.9489	not_stated	correct	ok	not_stated	released	option_probability
Clef	tcga242	test	tcga4_27	stomach.pt_category	tcga4_27	0.0010379999999999999	1.0546022499911487	t3	0.8318	t3	correct	ok	t3	released	option_probability
Clef	tcga242	test	tcga4_27	stomach.pn_category	tcga4_27	0.0010379999999999999	1.0546022499911487	n3a	0.7989	n3a	correct	ok	n3a	released	option_probability
Clef	tcga242	test	tcga4_27	stomach.pm_category	tcga4_27	0.0010379999999999999	1.0546022499911487	not_stated	0.5787	not_stated	correct	ok	not_stated	released	option_probability
Clef	tcga242	test	tcga4_27	stomach.stage_group	tcga4_27	0.0010379999999999999	1.0546022499911487	not_stated	0.4537	not_stated	correct	ok	not_stated	released	option_probability
Clef	tcga242	test	tcga4_27	stomach.grade	tcga4_27	0.0010379999999999999	1.0546022499911487	3	0.9548	3	correct	ok	3	released	option_probability
Clef	tcga242	test	tcga4_27	stomach.cancer_primary_site	tcga4_27	0.0010379999999999999	1.0546022499911487	not_stated	0.5001	others	incorrect	ok	others	released	option_probability
Clef	tcga242	test	tcga4_27	stomach.histology	tcga4_27	0.0010379999999999999	1.0546022499911487	mixed_mucinous_poorly_cohesive	0.4205	tubular_adenocarcinoma	incorrect	ok	tubular_adenocarcinoma	released	option_probability
Clef	tcga242	test	tcga4_27	stomach.tumor_extent	tcga4_27	0.0010379999999999999	1.0546022499911487	penetrate_subserosal_connective_tissue_no_serosa	0.7697	penetrate_subserosal_connective_tissue_no_serosa	correct	ok	penetrate_subserosal_connective_tissue_no_serosa	released	option_probability
Clef	tcga242	test	tcga4_27	stomach.procedure	tcga4_27	0.0010379999999999999	1.0546022499911487	total_gastrectomy	0.888	total_gastrectomy	correct	ok	total_gastrectomy	released	option_probability
Clef	tcga242	test	tcga4_27	stomach.surgical_technique	tcga4_27	0.0010379999999999999	1.0546022499911487	not_stated	0.8421	not_stated	correct	ok	open	specialist_review	option_probability
Clef	tcga242	test	tcga4_27	stomach.distant_metastasis	tcga4_27	0.0010379999999999999	1.0546022499911487	not_stated	0.7909	false	incorrect	ok	false	released	option_probability
Clef	tcga242	test	tcga4_27	stomach.extracellular_mucin	tcga4_27	0.0010379999999999999	1.0546022499911487	not_stated	0.7734	not_stated	correct	ok	not_stated	released	option_probability
Clef	tcga242	test	tcga4_27	stomach.extranodal_extension	tcga4_27	0.0010379999999999999	1.0546022499911487	true	0.7791	true	correct	ok	true	released	option_probability
Clef	tcga242	test	tcga4_27	stomach.lymphovascular_invasion	tcga4_27	0.0010379999999999999	1.0546022499911487	true	0.706	true	correct	ok	true	released	option_probability
Clef	tcga242	test	tcga4_27	stomach.perineural_invasion	tcga4_27	0.0010379999999999999	1.0546022499911487	not_stated	0.7228	not_stated	correct	ok	not_stated	released	option_probability
Clef	tcga242	test	tcga4_27	stomach.signet_ring	tcga4_27	0.0010379999999999999	1.0546022499911487	false	0.5519000000000001	not_stated	incorrect	ok	not_stated	released	option_probability
Clef	tcga242	test	tcga4_29	cancer_excision_report	tcga4_29	0.0009952799999999999	0.9160690000280738	true	0.9928	true	correct	ok	true	released	option_probability
Clef	tcga242	test	tcga4_29	cancer_category	tcga4_29	0.0009952799999999999	0.9160690000280738	stomach	0.9514	stomach	correct	ok	stomach	released	option_probability
Clef	tcga242	test	tcga4_29	stomach.tnm_descriptor	tcga4_29	0.0009952799999999999	0.9160690000280738	not_stated	0.9515	not_stated	correct	ok	not_stated	released	option_probability
Clef	tcga242	test	tcga4_29	stomach.pt_category	tcga4_29	0.0009952799999999999	0.9160690000280738	t3	0.8311	t3	correct	ok	t3	released	option_probability
Clef	tcga242	test	tcga4_29	stomach.pn_category	tcga4_29	0.0009952799999999999	0.9160690000280738	n1	0.6256	n1	correct	ok	n1	released	option_probability
Clef	tcga242	test	tcga4_29	stomach.pm_category	tcga4_29	0.0009952799999999999	0.9160690000280738	not_stated	0.6009	mx	incorrect	ok	mx	released	option_probability
Clef	tcga242	test	tcga4_29	stomach.stage_group	tcga4_29	0.0009952799999999999	0.9160690000280738	not_stated	0.4737	not_stated	correct	ok	not_stated	released	option_probability
Clef	tcga242	test	tcga4_29	stomach.grade	tcga4_29	0.0009952799999999999	0.9160690000280738	3	0.9336	3	correct	ok	3	released	option_probability
Clef	tcga242	test	tcga4_29	stomach.cancer_primary_site	tcga4_29	0.0009952799999999999	0.9160690000280738	not_stated	0.3906	others	incorrect	ok	others	released	option_probability
Clef	tcga242	test	tcga4_29	stomach.histology	tcga4_29	0.0009952799999999999	0.9160690000280738	tubular_adenocarcinoma	0.253	tubular_adenocarcinoma	correct	ok	tubular_adenocarcinoma	released	option_probability
Clef	tcga242	test	tcga4_29	stomach.tumor_extent	tcga4_29	0.0009952799999999999	0.9160690000280738	penetrate_subserosal_connective_tissue_no_serosa	0.7027	penetrate_subserosal_connective_tissue_no_serosa	correct	ok	penetrate_subserosal_connective_tissue_no_serosa	released	option_probability
Clef	tcga242	test	tcga4_29	stomach.procedure	tcga4_29	0.0009952799999999999	0.9160690000280738	total_gastrectomy	0.9092	total_gastrectomy	correct	ok	total_gastrectomy	released	option_probability
Clef	tcga242	test	tcga4_29	stomach.surgical_technique	tcga4_29	0.0009952799999999999	0.9160690000280738	not_stated	0.8328	not_stated	correct	ok	open	specialist_review	option_probability
Clef	tcga242	test	tcga4_29	stomach.distant_metastasis	tcga4_29	0.0009952799999999999	0.9160690000280738	not_stated	0.7239	false	incorrect	ok	false	released	option_probability
Clef	tcga242	test	tcga4_29	stomach.extracellular_mucin	tcga4_29	0.0009952799999999999	0.9160690000280738	false	0.5128	not_stated	incorrect	ok	not_stated	released	option_probability
Clef	tcga242	test	tcga4_29	stomach.extranodal_extension	tcga4_29	0.0009952799999999999	0.9160690000280738	true	0.4962	not_stated	incorrect	ok	not_stated	released	option_probability
Clef	tcga242	test	tcga4_29	stomach.lymphovascular_invasion	tcga4_29	0.0009952799999999999	0.9160690000280738	true	0.795	true	correct	ok	true	released	option_probability
Clef	tcga242	test	tcga4_29	stomach.perineural_invasion	tcga4_29	0.0009952799999999999	0.9160690000280738	not_stated	0.7638	not_stated	correct	ok	not_stated	released	option_probability
Clef	tcga242	test	tcga4_29	stomach.signet_ring	tcga4_29	0.0009952799999999999	0.9160690000280738	not_stated	0.674	not_stated	correct	ok	not_stated	released	option_probability
Clef	tcga242	test	tcga4_30	cancer_excision_report	tcga4_30	0.0011330399999999999	1.1133025409653783	true	0.9935	true	correct	ok	true	released	option_probability
Clef	tcga242	test	tcga4_30	cancer_category	tcga4_30	0.0011330399999999999	1.1133025409653783	stomach	0.954	stomach	correct	ok	stomach	released	option_probability
Clef	tcga242	test	tcga4_30	stomach.tnm_descriptor	tcga4_30	0.0011330399999999999	1.1133025409653783	not_stated	0.9535	not_stated	correct	ok	not_stated	released	option_probability
Clef	tcga242	test	tcga4_30	stomach.pt_category	tcga4_30	0.0011330399999999999	1.1133025409653783	t3	0.8885	t3	correct	ok	t3	released	option_probability
Clef	tcga242	test	tcga4_30	stomach.pn_category	tcga4_30	0.0011330399999999999	1.1133025409653783	n3a	0.7505	n3a	correct	ok	n3a	released	option_probability
Clef	tcga242	test	tcga4_30	stomach.pm_category	tcga4_30	0.0011330399999999999	1.1133025409653783	mx	0.4715	not_stated	incorrect	ok	not_stated	released	option_probability
Clef	tcga242	test	tcga4_30	stomach.stage_group	tcga4_30	0.0011330399999999999	1.1133025409653783	not_stated	0.3772	not_stated	correct	ok	not_stated	released	option_probability
Clef	tcga242	test	tcga4_30	stomach.grade	tcga4_30	0.0011330399999999999	1.1133025409653783	3	0.9496	3	correct	ok	3	released	option_probability
Clef	tcga242	test	tcga4_30	stomach.cancer_primary_site	tcga4_30	0.0011330399999999999	1.1133025409653783	pylorus	0.6487	pylorus	correct	ok	pylorus	released	option_probability
Clef	tcga242	test	tcga4_30	stomach.histology	tcga4_30	0.0011330399999999999	1.1133025409653783	mucinous_adenocarcinoma	0.4961	tubular_adenocarcinoma	incorrect	ok	tubular_adenocarcinoma	released	option_probability
Clef	tcga242	test	tcga4_30	stomach.tumor_extent	tcga4_30	0.0011330399999999999	1.1133025409653783	penetrate_subserosal_connective_tissue_no_serosa	0.8882	penetrate_subserosal_connective_tissue_no_serosa	correct	ok	penetrate_subserosal_connective_tissue_no_serosa	released	option_probability
Clef	tcga242	test	tcga4_30	stomach.procedure	tcga4_30	0.0011330399999999999	1.1133025409653783	total_gastrectomy	0.8905	total_gastrectomy	correct	ok	total_gastrectomy	released	option_probability
Clef	tcga242	test	tcga4_30	stomach.surgical_technique	tcga4_30	0.0011330399999999999	1.1133025409653783	not_stated	0.8708	not_stated	correct	ok	open	specialist_review	option_probability
Clef	tcga242	test	tcga4_30	stomach.distant_metastasis	tcga4_30	0.0011330399999999999	1.1133025409653783	not_stated	0.7963	not_stated	correct	ok	not_stated	released	option_probability
Clef	tcga242	test	tcga4_30	stomach.extracellular_mucin	tcga4_30	0.0011330399999999999	1.1133025409653783	not_stated	0.6325	true	incorrect	ok	true	released	option_probability
Clef	tcga242	test	tcga4_30	stomach.extranodal_extension	tcga4_30	0.0011330399999999999	1.1133025409653783	true	0.755	false	incorrect	ok	false	released	option_probability
Clef	tcga242	test	tcga4_30	stomach.lymphovascular_invasion	tcga4_30	0.0011330399999999999	1.1133025409653783	true	0.6726	true	correct	ok	true	released	option_probability
Clef	tcga242	test	tcga4_30	stomach.perineural_invasion	tcga4_30	0.0011330399999999999	1.1133025409653783	not_stated	0.7451	not_stated	correct	ok	not_stated	released	option_probability
Clef	tcga242	test	tcga4_30	stomach.signet_ring	tcga4_30	0.0011330399999999999	1.1133025409653783	not_stated	0.5729	not_stated	correct	ok	not_stated	released	option_probability
Clef	tcga242	test	tcga4_31	cancer_excision_report	tcga4_31	0.0009012	0.9541022081393749	true	0.9909	true	correct	ok	true	released	option_probability
Clef	tcga242	test	tcga4_31	cancer_category	tcga4_31	0.0009012	0.9541022081393749	stomach	0.9549	stomach	correct	ok	stomach	released	option_probability
Clef	tcga242	test	tcga4_31	stomach.tnm_descriptor	tcga4_31	0.0009012	0.9541022081393749	not_stated	0.9626	not_stated	correct	ok	not_stated	released	option_probability
Clef	tcga242	test	tcga4_31	stomach.pt_category	tcga4_31	0.0009012	0.9541022081393749	t2	0.8103	t2	correct	ok	t2	released	option_probability
Clef	tcga242	test	tcga4_31	stomach.pn_category	tcga4_31	0.0009012	0.9541022081393749	n1	0.6703	n2	incorrect	ok	n2	released	option_probability
Clef	tcga242	test	tcga4_31	stomach.pm_category	tcga4_31	0.0009012	0.9541022081393749	not_stated	0.5613	mx	incorrect	ok	mx	released	option_probability
Clef	tcga242	test	tcga4_31	stomach.stage_group	tcga4_31	0.0009012	0.9541022081393749	not_stated	0.4912	not_stated	correct	ok	not_stated	released	option_probability
Clef	tcga242	test	tcga4_31	stomach.grade	tcga4_31	0.0009012	0.9541022081393749	3	0.9326	3	correct	ok	3	released	option_probability
Clef	tcga242	test	tcga4_31	stomach.cancer_primary_site	tcga4_31	0.0009012	0.9541022081393749	pylorus	0.5551	pylorus	correct	ok	pylorus	released	option_probability
Clef	tcga242	test	tcga4_31	stomach.histology	tcga4_31	0.0009012	0.9541022081393749	mucinous_adenocarcinoma	0.7522	mucinous_adenocarcinoma	correct	ok	mucinous_adenocarcinoma	released	option_probability
Clef	tcga242	test	tcga4_31	stomach.tumor_extent	tcga4_31	0.0009012	0.9541022081393749	muscularis_propria	0.6694	muscularis_propria	correct	ok	muscularis_propria	released	option_probability
Clef	tcga242	test	tcga4_31	stomach.procedure	tcga4_31	0.0009012	0.9541022081393749	total_gastrectomy	0.8817	total_gastrectomy	correct	ok	total_gastrectomy	released	option_probability
Clef	tcga242	test	tcga4_31	stomach.surgical_technique	tcga4_31	0.0009012	0.9541022081393749	not_stated	0.9192	not_stated	correct	ok	open	specialist_review	option_probability
Clef	tcga242	test	tcga4_31	stomach.distant_metastasis	tcga4_31	0.0009012	0.9541022081393749	not_stated	0.8249	not_stated	correct	ok	not_stated	released	option_probability
Clef	tcga242	test	tcga4_31	stomach.extracellular_mucin	tcga4_31	0.0009012	0.9541022081393749	not_stated	0.7557	true	incorrect	ok	true	released	option_probability
Clef	tcga242	test	tcga4_31	stomach.extranodal_extension	tcga4_31	0.0009012	0.9541022081393749	not_stated	0.7751	false	incorrect	ok	false	released	option_probability
Clef	tcga242	test	tcga4_31	stomach.lymphovascular_invasion	tcga4_31	0.0009012	0.9541022081393749	not_stated	0.9609	not_stated	correct	ok	not_stated	released	option_probability
Clef	tcga242	test	tcga4_31	stomach.perineural_invasion	tcga4_31	0.0009012	0.9541022081393749	not_stated	0.9115	not_stated	correct	ok	not_stated	released	option_probability
Clef	tcga242	test	tcga4_31	stomach.signet_ring	tcga4_31	0.0009012	0.9541022081393749	not_stated	0.7976	false	incorrect	ok	false	released	option_probability
Clef	tcga242	test	tcga4_32	cancer_excision_report	tcga4_32	0.00098424	0.8010407919064164	true	0.9935	true	correct	ok	true	released	option_probability
Clef	tcga242	test	tcga4_32	cancer_category	tcga4_32	0.00098424	0.8010407919064164	stomach	0.8891	stomach	correct	ok	stomach	released	option_probability
Clef	tcga242	test	tcga4_32	stomach.tnm_descriptor	tcga4_32	0.00098424	0.8010407919064164	not_stated	0.9233	not_stated	correct	ok	not_stated	released	option_probability
Clef	tcga242	test	tcga4_32	stomach.pt_category	tcga4_32	0.00098424	0.8010407919064164	t3	0.8169	t3	correct	ok	t3	released	option_probability
Clef	tcga242	test	tcga4_32	stomach.pn_category	tcga4_32	0.00098424	0.8010407919064164	n3a	0.7857	n3a	correct	ok	n3a	released	option_probability
Clef	tcga242	test	tcga4_32	stomach.pm_category	tcga4_32	0.00098424	0.8010407919064164	mx	0.4733	mx	correct	ok	mx	released	option_probability
Clef	tcga242	test	tcga4_32	stomach.stage_group	tcga4_32	0.00098424	0.8010407919064164	not_stated	0.3292	not_stated	correct	ok	not_stated	released	option_probability
Clef	tcga242	test	tcga4_32	stomach.grade	tcga4_32	0.00098424	0.8010407919064164	2	0.9438	2	correct	ok	2	released	option_probability
Clef	tcga242	test	tcga4_32	stomach.cancer_primary_site	tcga4_32	0.00098424	0.8010407919064164	cardia	0.7277	cardia	correct	ok	cardia	released	option_probability
Clef	tcga242	test	tcga4_32	stomach.histology	tcga4_32	0.00098424	0.8010407919064164	tubular_adenocarcinoma	0.9325	tubular_adenocarcinoma	correct	ok	tubular_adenocarcinoma	released	option_probability
Clef	tcga242	test	tcga4_32	stomach.tumor_extent	tcga4_32	0.00098424	0.8010407919064164	penetrate_subserosal_connective_tissue_no_serosa	0.6248	penetrate_subserosal_connective_tissue_no_serosa	correct	ok	penetrate_subserosal_connective_tissue_no_serosa	released	option_probability
Clef	tcga242	test	tcga4_32	stomach.procedure	tcga4_32	0.00098424	0.8010407919064164	total_gastrectomy	0.9156	total_gastrectomy	correct	ok	total_gastrectomy	released	option_probability
Clef	tcga242	test	tcga4_32	stomach.surgical_technique	tcga4_32	0.00098424	0.8010407919064164	not_stated	0.9198	not_stated	correct	ok	open	specialist_review	option_probability
Clef	tcga242	test	tcga4_32	stomach.distant_metastasis	tcga4_32	0.00098424	0.8010407919064164	not_stated	0.8342	not_stated	correct	ok	not_stated	released	option_probability
Clef	tcga242	test	tcga4_32	stomach.extracellular_mucin	tcga4_32	0.00098424	0.8010407919064164	false	0.7968	not_stated	incorrect	ok	not_stated	released	option_probability
Clef	tcga242	test	tcga4_32	stomach.extranodal_extension	tcga4_32	0.00098424	0.8010407919064164	true	0.7281	not_stated	incorrect	ok	not_stated	released	option_probability
Clef	tcga242	test	tcga4_32	stomach.lymphovascular_invasion	tcga4_32	0.00098424	0.8010407919064164	true	0.873	true	correct	ok	true	released	option_probability
Clef	tcga242	test	tcga4_32	stomach.perineural_invasion	tcga4_32	0.00098424	0.8010407919064164	not_stated	0.854	not_stated	correct	ok	not_stated	released	option_probability
Clef	tcga242	test	tcga4_32	stomach.signet_ring	tcga4_32	0.00098424	0.8010407919064164	false	0.5683	not_stated	incorrect	ok	not_stated	released	option_probability
Clef	tcga242	test	tcga4_33	cancer_excision_report	tcga4_33	0.0009708	1.0728029999881983	true	0.9922	true	correct	ok	true	released	option_probability
Clef	tcga242	test	tcga4_33	cancer_category	tcga4_33	0.0009708	1.0728029999881983	stomach	0.9508	stomach	correct	ok	stomach	released	option_probability
Clef	tcga242	test	tcga4_33	stomach.tnm_descriptor	tcga4_33	0.0009708	1.0728029999881983	not_stated	0.9393	not_stated	correct	ok	not_stated	released	option_probability
Clef	tcga242	test	tcga4_33	stomach.pt_category	tcga4_33	0.0009708	1.0728029999881983	t2	0.6754	t2	correct	ok	t2	released	option_probability
Clef	tcga242	test	tcga4_33	stomach.pn_category	tcga4_33	0.0009708	1.0728029999881983	n1	0.6223	n2	incorrect	ok	n2	released	option_probability
Clef	tcga242	test	tcga4_33	stomach.pm_category	tcga4_33	0.0009708	1.0728029999881983	mx	0.6105	mx	correct	ok	mx	released	option_probability
Clef	tcga242	test	tcga4_33	stomach.stage_group	tcga4_33	0.0009708	1.0728029999881983	not_stated	0.384	not_stated	correct	ok	not_stated	released	option_probability
Clef	tcga242	test	tcga4_33	stomach.grade	tcga4_33	0.0009708	1.0728029999881983	3	0.943	3	correct	ok	3	released	option_probability
Clef	tcga242	test	tcga4_33	stomach.cancer_primary_site	tcga4_33	0.0009708	1.0728029999881983	pylorus	0.5764	pylorus	correct	ok	pylorus	released	option_probability
Clef	tcga242	test	tcga4_33	stomach.histology	tcga4_33	0.0009708	1.0728029999881983	mixed_tubular_poorly_cohesive	0.5028	tubular_adenocarcinoma	incorrect	ok	tubular_adenocarcinoma	released	option_probability
Clef	tcga242	test	tcga4_33	stomach.tumor_extent	tcga4_33	0.0009708	1.0728029999881983	muscularis_propria	0.4872	muscularis_mucosae	incorrect	ok	muscularis_mucosae	released	option_probability
Clef	tcga242	test	tcga4_33	stomach.procedure	tcga4_33	0.0009708	1.0728029999881983	total_gastrectomy	0.9031	total_gastrectomy	correct	ok	total_gastrectomy	released	option_probability
Clef	tcga242	test	tcga4_33	stomach.surgical_technique	tcga4_33	0.0009708	1.0728029999881983	not_stated	0.8743	not_stated	correct	ok	open	specialist_review	option_probability
Clef	tcga242	test	tcga4_33	stomach.distant_metastasis	tcga4_33	0.0009708	1.0728029999881983	not_stated	0.7017	not_stated	correct	ok	not_stated	released	option_probability
Clef	tcga242	test	tcga4_33	stomach.extracellular_mucin	tcga4_33	0.0009708	1.0728029999881983	false	0.627	not_stated	incorrect	ok	not_stated	released	option_probability
Clef	tcga242	test	tcga4_33	stomach.extranodal_extension	tcga4_33	0.0009708	1.0728029999881983	not_stated	0.8195	true	incorrect	ok	true	released	option_probability
Clef	tcga242	test	tcga4_33	stomach.lymphovascular_invasion	tcga4_33	0.0009708	1.0728029999881983	true	0.7007	not_stated	incorrect	ok	not_stated	released	option_probability
Clef	tcga242	test	tcga4_33	stomach.perineural_invasion	tcga4_33	0.0009708	1.0728029999881983	not_stated	0.7057	not_stated	correct	ok	not_stated	released	option_probability
Clef	tcga242	test	tcga4_33	stomach.signet_ring	tcga4_33	0.0009708	1.0728029999881983	not_stated	0.5149	not_stated	correct	ok	not_stated	released	option_probability
Clef	tcga242	test	tcga4_34	cancer_excision_report	tcga4_34	0.00098328	0.9064299170859158	true	0.9931	true	correct	ok	true	released	option_probability
Clef	tcga242	test	tcga4_34	cancer_category	tcga4_34	0.00098328	0.9064299170859158	stomach	0.9553	stomach	correct	ok	stomach	released	option_probability
Clef	tcga242	test	tcga4_34	stomach.tnm_descriptor	tcga4_34	0.00098328	0.9064299170859158	not_stated	0.9607	not_stated	correct	ok	not_stated	released	option_probability
Clef	tcga242	test	tcga4_34	stomach.pt_category	tcga4_34	0.00098328	0.9064299170859158	t3	0.894	t3	correct	ok	t3	released	option_probability
Clef	tcga242	test	tcga4_34	stomach.pn_category	tcga4_34	0.00098328	0.9064299170859158	n2	0.7157	n2	correct	ok	n2	released	option_probability
Clef	tcga242	test	tcga4_34	stomach.pm_category	tcga4_34	0.00098328	0.9064299170859158	not_stated	0.5062	mx	incorrect	ok	mx	released	option_probability
Clef	tcga242	test	tcga4_34	stomach.stage_group	tcga4_34	0.00098328	0.9064299170859158	not_stated	0.3108	not_stated	correct	ok	not_stated	released	option_probability
Clef	tcga242	test	tcga4_34	stomach.grade	tcga4_34	0.00098328	0.9064299170859158	3	0.9568	3	correct	ok	3	released	option_probability
Clef	tcga242	test	tcga4_34	stomach.cancer_primary_site	tcga4_34	0.00098328	0.9064299170859158	pylorus	0.4362	pylorus	correct	ok	pylorus	released	option_probability
Clef	tcga242	test	tcga4_34	stomach.histology	tcga4_34	0.00098328	0.9064299170859158	mixed_tubular_poorly_cohesive	0.4951	mixed_tubular_poorly_cohesive	correct	ok	mixed_tubular_poorly_cohesive	released	option_probability
Clef	tcga242	test	tcga4_34	stomach.tumor_extent	tcga4_34	0.00098328	0.9064299170859158	penetrate_subserosal_connective_tissue_no_serosa	0.8218	penetrate_subserosal_connective_tissue_no_serosa	correct	ok	penetrate_subserosal_connective_tissue_no_serosa	released	option_probability
Clef	tcga242	test	tcga4_34	stomach.procedure	tcga4_34	0.00098328	0.9064299170859158	total_gastrectomy	0.6644	partial_gastrectomy	incorrect	ok	partial_gastrectomy	released	option_probability
Clef	tcga242	test	tcga4_34	stomach.surgical_technique	tcga4_34	0.00098328	0.9064299170859158	not_stated	0.8589	not_stated	correct	ok	open	specialist_review	option_probability
Clef	tcga242	test	tcga4_34	stomach.distant_metastasis	tcga4_34	0.00098328	0.9064299170859158	not_stated	0.7885	not_stated	correct	ok	not_stated	released	option_probability
Clef	tcga242	test	tcga4_34	stomach.extracellular_mucin	tcga4_34	0.00098328	0.9064299170859158	false	0.6053000000000001	not_stated	incorrect	ok	not_stated	released	option_probability
Clef	tcga242	test	tcga4_34	stomach.extranodal_extension	tcga4_34	0.00098328	0.9064299170859158	true	0.7945	true	correct	ok	true	released	option_probability
Clef	tcga242	test	tcga4_34	stomach.lymphovascular_invasion	tcga4_34	0.00098328	0.9064299170859158	true	0.933	true	correct	ok	true	released	option_probability
Clef	tcga242	test	tcga4_34	stomach.perineural_invasion	tcga4_34	0.00098328	0.9064299170859158	not_stated	0.8284	not_stated	correct	ok	not_stated	released	option_probability
Clef	tcga242	test	tcga4_34	stomach.signet_ring	tcga4_34	0.00098328	0.9064299170859158	not_stated	0.7208	not_stated	correct	ok	not_stated	released	option_probability
Clef	tcga242	test	tcga4_36	cancer_excision_report	tcga4_36	0.000954	1.1611287088599056	true	0.9943	true	correct	ok	true	released	option_probability
Clef	tcga242	test	tcga4_36	cancer_category	tcga4_36	0.000954	1.1611287088599056	stomach	0.9557	stomach	correct	ok	stomach	released	option_probability
Clef	tcga242	test	tcga4_36	stomach.tnm_descriptor	tcga4_36	0.000954	1.1611287088599056	not_stated	0.9239	not_stated	correct	ok	not_stated	released	option_probability
Clef	tcga242	test	tcga4_36	stomach.pt_category	tcga4_36	0.000954	1.1611287088599056	t3	0.8899	t3	correct	ok	t3	released	option_probability
Clef	tcga242	test	tcga4_36	stomach.pn_category	tcga4_36	0.000954	1.1611287088599056	n2	0.8106	n2	correct	ok	n2	released	option_probability
Clef	tcga242	test	tcga4_36	stomach.pm_category	tcga4_36	0.000954	1.1611287088599056	not_stated	0.3807	mx	incorrect	ok	mx	released	option_probability
Clef	tcga242	test	tcga4_36	stomach.stage_group	tcga4_36	0.000954	1.1611287088599056	not_stated	0.3951	not_stated	correct	ok	not_stated	released	option_probability
Clef	tcga242	test	tcga4_36	stomach.grade	tcga4_36	0.000954	1.1611287088599056	3	0.9421	3	correct	ok	3	released	option_probability
Clef	tcga242	test	tcga4_36	stomach.cancer_primary_site	tcga4_36	0.000954	1.1611287088599056	not_stated	0.4434	others	incorrect	ok	others	released	option_probability
Clef	tcga242	test	tcga4_36	stomach.histology	tcga4_36	0.000954	1.1611287088599056	tubular_adenocarcinoma	0.6999	tubular_adenocarcinoma	correct	ok	tubular_adenocarcinoma	released	option_probability
Clef	tcga242	test	tcga4_36	stomach.tumor_extent	tcga4_36	0.000954	1.1611287088599056	penetrate_subserosal_connective_tissue_no_serosa	0.8021	penetrate_subserosal_connective_tissue_no_serosa	correct	ok	penetrate_subserosal_connective_tissue_no_serosa	released	option_probability
Clef	tcga242	test	tcga4_36	stomach.procedure	tcga4_36	0.000954	1.1611287088599056	total_gastrectomy	0.8928	total_gastrectomy	correct	ok	total_gastrectomy	released	option_probability
Clef	tcga242	test	tcga4_36	stomach.surgical_technique	tcga4_36	0.000954	1.1611287088599056	not_stated	0.9191	not_stated	correct	ok	open	specialist_review	option_probability
Clef	tcga242	test	tcga4_36	stomach.distant_metastasis	tcga4_36	0.000954	1.1611287088599056	not_stated	0.7070000000000001	not_stated	correct	ok	not_stated	released	option_probability
Clef	tcga242	test	tcga4_36	stomach.extracellular_mucin	tcga4_36	0.000954	1.1611287088599056	not_stated	0.5062	not_stated	correct	ok	not_stated	released	option_probability
Clef	tcga242	test	tcga4_36	stomach.extranodal_extension	tcga4_36	0.000954	1.1611287088599056	not_stated	0.8297	not_stated	correct	ok	not_stated	released	option_probability
Clef	tcga242	test	tcga4_36	stomach.lymphovascular_invasion	tcga4_36	0.000954	1.1611287088599056	true	0.6637	true	correct	ok	true	released	option_probability
Clef	tcga242	test	tcga4_36	stomach.perineural_invasion	tcga4_36	0.000954	1.1611287088599056	not_stated	0.9084	not_stated	correct	ok	not_stated	released	option_probability
Clef	tcga242	test	tcga4_36	stomach.signet_ring	tcga4_36	0.000954	1.1611287088599056	false	0.5222	not_stated	incorrect	ok	not_stated	released	option_probability
Clef	tcga242	test	tcga4_37	cancer_excision_report	tcga4_37	0.00094392	1.0075877502094954	true	0.9923	true	correct	ok	true	released	option_probability
Clef	tcga242	test	tcga4_37	cancer_category	tcga4_37	0.00094392	1.0075877502094954	stomach	0.9127	stomach	correct	ok	stomach	released	option_probability
Clef	tcga242	test	tcga4_37	stomach.tnm_descriptor	tcga4_37	0.00094392	1.0075877502094954	not_stated	0.9673	not_stated	correct	ok	not_stated	released	option_probability
Clef	tcga242	test	tcga4_37	stomach.pt_category	tcga4_37	0.00094392	1.0075877502094954	t2	0.4525	t3	incorrect	ok	t3	released	option_probability
Clef	tcga242	test	tcga4_37	stomach.pn_category	tcga4_37	0.00094392	1.0075877502094954	n0	0.9005	n0	correct	ok	n0	released	option_probability
Clef	tcga242	test	tcga4_37	stomach.pm_category	tcga4_37	0.00094392	1.0075877502094954	not_stated	0.6931	mx	incorrect	ok	mx	released	option_probability
Clef	tcga242	test	tcga4_37	stomach.stage_group	tcga4_37	0.00094392	1.0075877502094954	not_stated	0.3747	not_stated	correct	ok	not_stated	released	option_probability
Clef	tcga242	test	tcga4_37	stomach.grade	tcga4_37	0.00094392	1.0075877502094954	3	0.9301	3	correct	ok	3	released	option_probability
Clef	tcga242	test	tcga4_37	stomach.cancer_primary_site	tcga4_37	0.00094392	1.0075877502094954	cardia	0.8935	cardia	correct	ok	cardia	released	option_probability
Clef	tcga242	test	tcga4_37	stomach.histology	tcga4_37	0.00094392	1.0075877502094954	mixed_mucinous_poorly_cohesive	0.3832	tubular_adenocarcinoma	incorrect	ok	tubular_adenocarcinoma	released	option_probability
Clef	tcga242	test	tcga4_37	stomach.tumor_extent	tcga4_37	0.00094392	1.0075877502094954	penetrate_subserosal_connective_tissue_no_serosa	0.3504	penetrate_subserosal_connective_tissue_no_serosa	correct	ok	penetrate_subserosal_connective_tissue_no_serosa	released	option_probability
Clef	tcga242	test	tcga4_37	stomach.procedure	tcga4_37	0.00094392	1.0075877502094954	total_gastrectomy	0.8954	total_gastrectomy	correct	ok	total_gastrectomy	released	option_probability
Clef	tcga242	test	tcga4_37	stomach.surgical_technique	tcga4_37	0.00094392	1.0075877502094954	not_stated	0.8901	not_stated	correct	ok	open	specialist_review	option_probability
Clef	tcga242	test	tcga4_37	stomach.distant_metastasis	tcga4_37	0.00094392	1.0075877502094954	not_stated	0.8418	not_stated	correct	ok	not_stated	released	option_probability
Clef	tcga242	test	tcga4_37	stomach.extracellular_mucin	tcga4_37	0.00094392	1.0075877502094954	not_stated	0.6421	true	incorrect	ok	true	released	option_probability
Clef	tcga242	test	tcga4_37	stomach.extranodal_extension	tcga4_37	0.00094392	1.0075877502094954	false	0.6841	not_stated	incorrect	ok	not_stated	released	option_probability
Clef	tcga242	test	tcga4_37	stomach.lymphovascular_invasion	tcga4_37	0.00094392	1.0075877502094954	not_stated	0.964	not_stated	correct	ok	not_stated	released	option_probability
Clef	tcga242	test	tcga4_37	stomach.perineural_invasion	tcga4_37	0.00094392	1.0075877502094954	not_stated	0.9411	not_stated	correct	ok	not_stated	released	option_probability
Clef	tcga242	test	tcga4_37	stomach.signet_ring	tcga4_37	0.00094392	1.0075877502094954	not_stated	0.6964	not_stated	correct	ok	not_stated	released	option_probability
Clef	tcga242	test	tcga4_39	cancer_excision_report	tcga4_39	0.0009338399999999999	0.8135542499367148	true	0.9926	true	correct	ok	true	released	option_probability
Clef	tcga242	test	tcga4_39	cancer_category	tcga4_39	0.0009338399999999999	0.8135542499367148	stomach	0.9484	stomach	correct	ok	stomach	released	option_probability
Clef	tcga242	test	tcga4_39	stomach.tnm_descriptor	tcga4_39	0.0009338399999999999	0.8135542499367148	not_stated	0.9542	not_stated	correct	ok	not_stated	released	option_probability
Clef	tcga242	test	tcga4_39	stomach.pt_category	tcga4_39	0.0009338399999999999	0.8135542499367148	t3	0.9024	t3	correct	ok	t3	released	option_probability
Clef	tcga242	test	tcga4_39	stomach.pn_category	tcga4_39	0.0009338399999999999	0.8135542499367148	n1	0.8773	n1	correct	ok	n1	released	option_probability
Clef	tcga242	test	tcga4_39	stomach.pm_category	tcga4_39	0.0009338399999999999	0.8135542499367148	not_stated	0.6038	m0	incorrect	ok	m0	released	option_probability
Clef	tcga242	test	tcga4_39	stomach.stage_group	tcga4_39	0.0009338399999999999	0.8135542499367148	not_stated	0.4454	not_stated	correct	ok	not_stated	released	option_probability
Clef	tcga242	test	tcga4_39	stomach.grade	tcga4_39	0.0009338399999999999	0.8135542499367148	3	0.9654	3	correct	ok	3	released	option_probability
Clef	tcga242	test	tcga4_39	stomach.cancer_primary_site	tcga4_39	0.0009338399999999999	0.8135542499367148	pylorus	0.4513	antrum	incorrect	ok	antrum	released	option_probability
Clef	tcga242	test	tcga4_39	stomach.histology	tcga4_39	0.0009338399999999999	0.8135542499367148	poorly_cohesive_carcinoma	0.7025	poorly_cohesive_carcinoma	correct	ok	poorly_cohesive_carcinoma	released	option_probability
Clef	tcga242	test	tcga4_39	stomach.tumor_extent	tcga4_39	0.0009338399999999999	0.8135542499367148	penetrate_subserosal_connective_tissue_no_serosa	0.5659	penetrate_subserosal_connective_tissue_no_serosa	correct	ok	penetrate_subserosal_connective_tissue_no_serosa	released	option_probability
Clef	tcga242	test	tcga4_39	stomach.procedure	tcga4_39	0.0009338399999999999	0.8135542499367148	total_gastrectomy	0.8847	total_gastrectomy	correct	ok	total_gastrectomy	released	option_probability
Clef	tcga242	test	tcga4_39	stomach.surgical_technique	tcga4_39	0.0009338399999999999	0.8135542499367148	not_stated	0.8609	not_stated	correct	ok	open	specialist_review	option_probability
Clef	tcga242	test	tcga4_39	stomach.distant_metastasis	tcga4_39	0.0009338399999999999	0.8135542499367148	not_stated	0.846	not_stated	correct	ok	not_stated	released	option_probability
Clef	tcga242	test	tcga4_39	stomach.extracellular_mucin	tcga4_39	0.0009338399999999999	0.8135542499367148	false	0.5099	not_stated	incorrect	ok	not_stated	released	option_probability
Clef	tcga242	test	tcga4_39	stomach.extranodal_extension	tcga4_39	0.0009338399999999999	0.8135542499367148	not_stated	0.8951	not_stated	correct	ok	not_stated	released	option_probability
Clef	tcga242	test	tcga4_39	stomach.lymphovascular_invasion	tcga4_39	0.0009338399999999999	0.8135542499367148	true	0.8626	true	correct	ok	true	released	option_probability
Clef	tcga242	test	tcga4_39	stomach.perineural_invasion	tcga4_39	0.0009338399999999999	0.8135542499367148	not_stated	0.6906	not_stated	correct	ok	not_stated	released	option_probability
Clef	tcga242	test	tcga4_39	stomach.signet_ring	tcga4_39	0.0009338399999999999	0.8135542499367148	not_stated	0.8189	not_stated	correct	ok	not_stated	released	option_probability
Clef	tcga242	test	tcga4_4	cancer_excision_report	tcga4_4	0.00092712	1.0600858749821782	true	0.9936	true	correct	ok	true	released	option_probability
Clef	tcga242	test	tcga4_4	cancer_category	tcga4_4	0.00092712	1.0600858749821782	stomach	0.9571	stomach	correct	ok	stomach	released	option_probability
Clef	tcga242	test	tcga4_4	stomach.tnm_descriptor	tcga4_4	0.00092712	1.0600858749821782	not_stated	0.9416	not_stated	correct	ok	not_stated	released	option_probability
Clef	tcga242	test	tcga4_4	stomach.pt_category	tcga4_4	0.00092712	1.0600858749821782	t2	0.922	t2	correct	ok	t2	released	option_probability
Clef	tcga242	test	tcga4_4	stomach.pn_category	tcga4_4	0.00092712	1.0600858749821782	n1	0.8542	n1	correct	ok	n1	released	option_probability
Clef	tcga242	test	tcga4_4	stomach.pm_category	tcga4_4	0.00092712	1.0600858749821782	mx	0.4485	m0	incorrect	ok	m0	released	option_probability
Clef	tcga242	test	tcga4_4	stomach.stage_group	tcga4_4	0.00092712	1.0600858749821782	not_stated	0.4798	not_stated	correct	ok	not_stated	released	option_probability
Clef	tcga242	test	tcga4_4	stomach.grade	tcga4_4	0.00092712	1.0600858749821782	3	0.951	3	correct	ok	3	released	option_probability
Clef	tcga242	test	tcga4_4	stomach.cancer_primary_site	tcga4_4	0.00092712	1.0600858749821782	cardia	0.362	cardia	correct	ok	cardia	released	option_probability
Clef	tcga242	test	tcga4_4	stomach.histology	tcga4_4	0.00092712	1.0600858749821782	mixed_mucinous_poorly_cohesive	0.5033	mucinous_adenocarcinoma	incorrect	ok	mucinous_adenocarcinoma	released	option_probability
Clef	tcga242	test	tcga4_4	stomach.tumor_extent	tcga4_4	0.00092712	1.0600858749821782	muscularis_propria	0.5046	muscularis_propria	correct	ok	muscularis_propria	released	option_probability
Clef	tcga242	test	tcga4_4	stomach.procedure	tcga4_4	0.00092712	1.0600858749821782	total_gastrectomy	0.913	total_gastrectomy	correct	ok	total_gastrectomy	released	option_probability
Clef	tcga242	test	tcga4_4	stomach.surgical_technique	tcga4_4	0.00092712	1.0600858749821782	not_stated	0.8984	not_stated	correct	ok	open	specialist_review	option_probability
Clef	tcga242	test	tcga4_4	stomach.distant_metastasis	tcga4_4	0.00092712	1.0600858749821782	not_stated	0.7647	not_stated	correct	ok	not_stated	released	option_probability
Clef	tcga242	test	tcga4_4	stomach.extracellular_mucin	tcga4_4	0.00092712	1.0600858749821782	not_stated	0.5841	true	incorrect	ok	true	released	option_probability
Clef	tcga242	test	tcga4_4	stomach.extranodal_extension	tcga4_4	0.00092712	1.0600858749821782	not_stated	0.8538	not_stated	correct	ok	not_stated	released	option_probability
Clef	tcga242	test	tcga4_4	stomach.lymphovascular_invasion	tcga4_4	0.00092712	1.0600858749821782	true	0.7472	true	correct	ok	true	released	option_probability
Clef	tcga242	test	tcga4_4	stomach.perineural_invasion	tcga4_4	0.00092712	1.0600858749821782	not_stated	0.7528	not_stated	correct	ok	not_stated	released	option_probability
Clef	tcga242	test	tcga4_4	stomach.signet_ring	tcga4_4	0.00092712	1.0600858749821782	not_stated	0.6955	not_stated	correct	ok	not_stated	released	option_probability
Clef	tcga242	test	tcga4_40	cancer_excision_report	tcga4_40	0.00095928	0.9771590421441942	true	0.993	true	correct	ok	true	released	option_probability
Clef	tcga242	test	tcga4_40	cancer_category	tcga4_40	0.00095928	0.9771590421441942	stomach	0.9518	stomach	correct	ok	stomach	released	option_probability
Clef	tcga242	test	tcga4_40	stomach.tnm_descriptor	tcga4_40	0.00095928	0.9771590421441942	not_stated	0.9425	not_stated	correct	ok	not_stated	released	option_probability
Clef	tcga242	test	tcga4_40	stomach.pt_category	tcga4_40	0.00095928	0.9771590421441942	t4a	0.9167	t4a	correct	ok	t4a	released	option_probability
Clef	tcga242	test	tcga4_40	stomach.pn_category	tcga4_40	0.00095928	0.9771590421441942	n3a	0.7576	n3a	correct	ok	n3a	released	option_probability
Clef	tcga242	test	tcga4_40	stomach.pm_category	tcga4_40	0.00095928	0.9771590421441942	mx	0.8796	mx	correct	ok	mx	released	option_probability
Clef	tcga242	test	tcga4_40	stomach.stage_group	tcga4_40	0.00095928	0.9771590421441942	not_stated	0.3662	not_stated	correct	ok	not_stated	released	option_probability
Clef	tcga242	test	tcga4_40	stomach.grade	tcga4_40	0.00095928	0.9771590421441942	3	0.8611	3	correct	ok	3	released	option_probability
Clef	tcga242	test	tcga4_40	stomach.cancer_primary_site	tcga4_40	0.00095928	0.9771590421441942	not_stated	0.6149	others	incorrect	ok	others	released	option_probability
Clef	tcga242	test	tcga4_40	stomach.histology	tcga4_40	0.00095928	0.9771590421441942	mucinous_adenocarcinoma	0.3769	poorly_cohesive_carcinoma	incorrect	ok	poorly_cohesive_carcinoma	released	option_probability
Clef	tcga242	test	tcga4_40	stomach.tumor_extent	tcga4_40	0.00095928	0.9771590421441942	invades_serosa_without_adjacent_structure_invasion	0.7225	invades_serosa_without_adjacent_structure_invasion	correct	ok	invades_serosa_without_adjacent_structure_invasion	released	option_probability
Clef	tcga242	test	tcga4_40	stomach.procedure	tcga4_40	0.00095928	0.9771590421441942	total_gastrectomy	0.8879	total_gastrectomy	correct	ok	total_gastrectomy	released	option_probability
Clef	tcga242	test	tcga4_40	stomach.surgical_technique	tcga4_40	0.00095928	0.9771590421441942	not_stated	0.9068	not_stated	correct	ok	open	specialist_review	option_probability
Clef	tcga242	test	tcga4_40	stomach.distant_metastasis	tcga4_40	0.00095928	0.9771590421441942	not_stated	0.8479	false	incorrect	ok	false	released	option_probability
Clef	tcga242	test	tcga4_40	stomach.extracellular_mucin	tcga4_40	0.00095928	0.9771590421441942	not_stated	0.6864	not_stated	correct	ok	not_stated	released	option_probability
Clef	tcga242	test	tcga4_40	stomach.extranodal_extension	tcga4_40	0.00095928	0.9771590421441942	not_stated	0.8885	false	incorrect	ok	false	released	option_probability
Clef	tcga242	test	tcga4_40	stomach.lymphovascular_invasion	tcga4_40	0.00095928	0.9771590421441942	not_stated	0.9752	not_stated	correct	ok	not_stated	released	option_probability
Clef	tcga242	test	tcga4_40	stomach.perineural_invasion	tcga4_40	0.00095928	0.9771590421441942	not_stated	0.9585	not_stated	correct	ok	not_stated	released	option_probability
Clef	tcga242	test	tcga4_40	stomach.signet_ring	tcga4_40	0.00095928	0.9771590421441942	true	0.5175	not_stated	incorrect	ok	not_stated	released	option_probability
Clef	tcga242	test	tcga4_42	cancer_excision_report	tcga4_42	0.00095112	0.847170458175242	true	0.9932	true	correct	ok	true	released	option_probability
Clef	tcga242	test	tcga4_42	cancer_category	tcga4_42	0.00095112	0.847170458175242	stomach	0.951	stomach	correct	ok	stomach	released	option_probability
Clef	tcga242	test	tcga4_42	stomach.tnm_descriptor	tcga4_42	0.00095112	0.847170458175242	not_stated	0.8452	not_stated	correct	ok	not_stated	released	option_probability
Clef	tcga242	test	tcga4_42	stomach.pt_category	tcga4_42	0.00095112	0.847170458175242	t3	0.8844	t3	correct	ok	t3	released	option_probability
Clef	tcga242	test	tcga4_42	stomach.pn_category	tcga4_42	0.00095112	0.847170458175242	n3b	0.5581	n3a	incorrect	ok	n3a	released	option_probability
Clef	tcga242	test	tcga4_42	stomach.pm_category	tcga4_42	0.00095112	0.847170458175242	not_stated	0.5348	m0	incorrect	ok	m0	released	option_probability
Clef	tcga242	test	tcga4_42	stomach.stage_group	tcga4_42	0.00095112	0.847170458175242	not_stated	0.2537	not_stated	correct	ok	not_stated	released	option_probability
Clef	tcga242	test	tcga4_42	stomach.grade	tcga4_42	0.00095112	0.847170458175242	3	0.9582	3	correct	ok	3	released	option_probability
Clef	tcga242	test	tcga4_42	stomach.cancer_primary_site	tcga4_42	0.00095112	0.847170458175242	not_stated	0.643	others	incorrect	ok	others	released	option_probability
Clef	tcga242	test	tcga4_42	stomach.histology	tcga4_42	0.00095112	0.847170458175242	poorly_cohesive_carcinoma	0.5811000000000001	poorly_cohesive_carcinoma	correct	ok	poorly_cohesive_carcinoma	released	option_probability
Clef	tcga242	test	tcga4_42	stomach.tumor_extent	tcga4_42	0.00095112	0.847170458175242	penetrate_subserosal_connective_tissue_no_serosa	0.7578	penetrate_subserosal_connective_tissue_no_serosa	correct	ok	penetrate_subserosal_connective_tissue_no_serosa	released	option_probability
Clef	tcga242	test	tcga4_42	stomach.procedure	tcga4_42	0.00095112	0.847170458175242	total_gastrectomy	0.9098	total_gastrectomy	correct	ok	total_gastrectomy	released	option_probability
Clef	tcga242	test	tcga4_42	stomach.surgical_technique	tcga4_42	0.00095112	0.847170458175242	not_stated	0.8751	not_stated	correct	ok	open	specialist_review	option_probability
Clef	tcga242	test	tcga4_42	stomach.distant_metastasis	tcga4_42	0.00095112	0.847170458175242	not_stated	0.7105	not_stated	correct	ok	not_stated	released	option_probability
Clef	tcga242	test	tcga4_42	stomach.extracellular_mucin	tcga4_42	0.00095112	0.847170458175242	not_stated	0.5352	not_stated	correct	ok	not_stated	released	option_probability
Clef	tcga242	test	tcga4_42	stomach.extranodal_extension	tcga4_42	0.00095112	0.847170458175242	not_stated	0.793	not_stated	correct	ok	not_stated	released	option_probability
Clef	tcga242	test	tcga4_42	stomach.lymphovascular_invasion	tcga4_42	0.00095112	0.847170458175242	not_stated	0.9445	not_stated	correct	ok	not_stated	released	option_probability
Clef	tcga242	test	tcga4_42	stomach.perineural_invasion	tcga4_42	0.00095112	0.847170458175242	not_stated	0.85	not_stated	correct	ok	not_stated	released	option_probability
Clef	tcga242	test	tcga4_42	stomach.signet_ring	tcga4_42	0.00095112	0.847170458175242	not_stated	0.8568	not_stated	correct	ok	not_stated	released	option_probability
Clef	tcga242	test	tcga4_5	cancer_excision_report	tcga4_5	0.00103272	0.9661045840475708	true	0.9937	true	correct	ok	true	released	option_probability
Clef	tcga242	test	tcga4_5	cancer_category	tcga4_5	0.00103272	0.9661045840475708	stomach	0.9544	stomach	correct	ok	stomach	released	option_probability
Clef	tcga242	test	tcga4_5	stomach.tnm_descriptor	tcga4_5	0.00103272	0.9661045840475708	not_stated	0.9325	not_stated	correct	ok	not_stated	released	option_probability
Clef	tcga242	test	tcga4_5	stomach.pt_category	tcga4_5	0.00103272	0.9661045840475708	t3	0.3948	t4a	incorrect	ok	t4a	released	option_probability
Clef	tcga242	test	tcga4_5	stomach.pn_category	tcga4_5	0.00103272	0.9661045840475708	n2	0.6829	n3a	incorrect	ok	n3a	released	option_probability
Clef	tcga242	test	tcga4_5	stomach.pm_category	tcga4_5	0.00103272	0.9661045840475708	not_stated	0.619	mx	incorrect	ok	mx	released	option_probability
Clef	tcga242	test	tcga4_5	stomach.stage_group	tcga4_5	0.00103272	0.9661045840475708	not_stated	0.4459	not_stated	correct	ok	not_stated	released	option_probability
Clef	tcga242	test	tcga4_5	stomach.grade	tcga4_5	0.00103272	0.9661045840475708	3	0.9295	3	correct	ok	3	released	option_probability
Clef	tcga242	test	tcga4_5	stomach.cancer_primary_site	tcga4_5	0.00103272	0.9661045840475708	body	0.3888	body	correct	ok	body	released	option_probability
Clef	tcga242	test	tcga4_5	stomach.histology	tcga4_5	0.00103272	0.9661045840475708	tubular_adenocarcinoma	0.7538	tubular_adenocarcinoma	correct	ok	tubular_adenocarcinoma	released	option_probability
Clef	tcga242	test	tcga4_5	stomach.tumor_extent	tcga4_5	0.00103272	0.9661045840475708	penetrate_subserosal_connective_tissue_no_serosa	0.346	invades_serosa_without_adjacent_structure_invasion	incorrect	ok	invades_serosa_without_adjacent_structure_invasion	released	option_probability
Clef	tcga242	test	tcga4_5	stomach.procedure	tcga4_5	0.00103272	0.9661045840475708	total_gastrectomy	0.9175	total_gastrectomy	correct	ok	total_gastrectomy	released	option_probability
Clef	tcga242	test	tcga4_5	stomach.surgical_technique	tcga4_5	0.00103272	0.9661045840475708	not_stated	0.8752	not_stated	correct	ok	open	specialist_review	option_probability
Clef	tcga242	test	tcga4_5	stomach.distant_metastasis	tcga4_5	0.00103272	0.9661045840475708	not_stated	0.7594	not_stated	correct	ok	not_stated	released	option_probability
Clef	tcga242	test	tcga4_5	stomach.extracellular_mucin	tcga4_5	0.00103272	0.9661045840475708	false	0.588	not_stated	incorrect	ok	not_stated	released	option_probability
Clef	tcga242	test	tcga4_5	stomach.extranodal_extension	tcga4_5	0.00103272	0.9661045840475708	true	0.7241	true	correct	ok	true	released	option_probability
Clef	tcga242	test	tcga4_5	stomach.lymphovascular_invasion	tcga4_5	0.00103272	0.9661045840475708	true	0.8327	true	correct	ok	true	released	option_probability
Clef	tcga242	test	tcga4_5	stomach.perineural_invasion	tcga4_5	0.00103272	0.9661045840475708	not_stated	0.835	not_stated	correct	ok	not_stated	released	option_probability
Clef	tcga242	test	tcga4_5	stomach.signet_ring	tcga4_5	0.00103272	0.9661045840475708	false	0.5507	not_stated	incorrect	ok	not_stated	released	option_probability
Clef	tcga242	test	tcga4_6	cancer_excision_report	tcga4_6	0.00101016	1.4727391249034554	true	0.9898	true	correct	ok	true	released	option_probability
Clef	tcga242	test	tcga4_6	cancer_category	tcga4_6	0.00101016	1.4727391249034554	stomach	0.9557	stomach	correct	ok	stomach	released	option_probability
Clef	tcga242	test	tcga4_6	stomach.tnm_descriptor	tcga4_6	0.00101016	1.4727391249034554	not_stated	0.9452	not_stated	correct	ok	not_stated	released	option_probability
Clef	tcga242	test	tcga4_6	stomach.pt_category	tcga4_6	0.00101016	1.4727391249034554	t3	0.3183	t4a	incorrect	ok	t4a	released	option_probability
Clef	tcga242	test	tcga4_6	stomach.pn_category	tcga4_6	0.00101016	1.4727391249034554	n2	0.5002	n3a	incorrect	ok	n3a	released	option_probability
Clef	tcga242	test	tcga4_6	stomach.pm_category	tcga4_6	0.00101016	1.4727391249034554	not_stated	0.5639000000000001	mx	incorrect	ok	mx	released	option_probability
Clef	tcga242	test	tcga4_6	stomach.stage_group	tcga4_6	0.00101016	1.4727391249034554	not_stated	0.4383	not_stated	correct	ok	not_stated	released	option_probability
Clef	tcga242	test	tcga4_6	stomach.grade	tcga4_6	0.00101016	1.4727391249034554	3	0.9278	3	correct	ok	3	released	option_probability
Clef	tcga242	test	tcga4_6	stomach.cancer_primary_site	tcga4_6	0.00101016	1.4727391249034554	body	0.7352	body	correct	ok	body	released	option_probability
Clef	tcga242	test	tcga4_6	stomach.histology	tcga4_6	0.00101016	1.4727391249034554	mixed_mucinous_poorly_cohesive	0.5931	tubular_adenocarcinoma	incorrect	ok	tubular_adenocarcinoma	released	option_probability
Clef	tcga242	test	tcga4_6	stomach.tumor_extent	tcga4_6	0.00101016	1.4727391249034554	penetrate_subserosal_connective_tissue_no_serosa	0.3419	invades_serosa_without_adjacent_structure_invasion	incorrect	ok	invades_serosa_without_adjacent_structure_invasion	released	option_probability
Clef	tcga242	test	tcga4_6	stomach.procedure	tcga4_6	0.00101016	1.4727391249034554	total_gastrectomy	0.9148	total_gastrectomy	correct	ok	total_gastrectomy	released	option_probability
Clef	tcga242	test	tcga4_6	stomach.surgical_technique	tcga4_6	0.00101016	1.4727391249034554	not_stated	0.8453	not_stated	correct	ok	open	specialist_review	option_probability
Clef	tcga242	test	tcga4_6	stomach.distant_metastasis	tcga4_6	0.00101016	1.4727391249034554	not_stated	0.7925	not_stated	correct	ok	not_stated	released	option_probability
Clef	tcga242	test	tcga4_6	stomach.extracellular_mucin	tcga4_6	0.00101016	1.4727391249034554	not_stated	0.5921	true	incorrect	ok	true	released	option_probability
Clef	tcga242	test	tcga4_6	stomach.extranodal_extension	tcga4_6	0.00101016	1.4727391249034554	not_stated	0.5817	true	incorrect	ok	true	released	option_probability
Clef	tcga242	test	tcga4_6	stomach.lymphovascular_invasion	tcga4_6	0.00101016	1.4727391249034554	not_stated	0.925	not_stated	correct	ok	not_stated	released	option_probability
Clef	tcga242	test	tcga4_6	stomach.perineural_invasion	tcga4_6	0.00101016	1.4727391249034554	not_stated	0.8777	not_stated	correct	ok	not_stated	released	option_probability
Clef	tcga242	test	tcga4_6	stomach.signet_ring	tcga4_6	0.00101016	1.4727391249034554	not_stated	0.6873	not_stated	correct	ok	not_stated	released	option_probability
Clef	tcga242	test	tcga4_8	cancer_excision_report	tcga4_8	0.00096696	0.8547391660977155	true	0.9916	true	correct	ok	true	released	option_probability
Clef	tcga242	test	tcga4_8	cancer_category	tcga4_8	0.00096696	0.8547391660977155	stomach	0.9457	stomach	correct	ok	stomach	released	option_probability
Clef	tcga242	test	tcga4_8	stomach.tnm_descriptor	tcga4_8	0.00096696	0.8547391660977155	not_stated	0.9455	not_stated	correct	ok	not_stated	released	option_probability
Clef	tcga242	test	tcga4_8	stomach.pt_category	tcga4_8	0.00096696	0.8547391660977155	t2	0.4648	t3	incorrect	ok	t3	released	option_probability
Clef	tcga242	test	tcga4_8	stomach.pn_category	tcga4_8	0.00096696	0.8547391660977155	n3b	0.3197	n2	incorrect	ok	n2	released	option_probability
Clef	tcga242	test	tcga4_8	stomach.pm_category	tcga4_8	0.00096696	0.8547391660977155	not_stated	0.5301	mx	incorrect	ok	mx	released	option_probability
Clef	tcga242	test	tcga4_8	stomach.stage_group	tcga4_8	0.00096696	0.8547391660977155	not_stated	0.5006	not_stated	correct	ok	not_stated	released	option_probability
Clef	tcga242	test	tcga4_8	stomach.grade	tcga4_8	0.00096696	0.8547391660977155	3	0.9524	3	correct	ok	3	released	option_probability
Clef	tcga242	test	tcga4_8	stomach.cancer_primary_site	tcga4_8	0.00096696	0.8547391660977155	pylorus	0.5557	pylorus	correct	ok	pylorus	released	option_probability
Clef	tcga242	test	tcga4_8	stomach.histology	tcga4_8	0.00096696	0.8547391660977155	mixed_tubular_poorly_cohesive	0.2989	mixed_tubular_poorly_cohesive	correct	ok	mixed_tubular_poorly_cohesive	released	option_probability
Clef	tcga242	test	tcga4_8	stomach.tumor_extent	tcga4_8	0.00096696	0.8547391660977155	penetrate_subserosal_connective_tissue_no_serosa	0.5733	penetrate_subserosal_connective_tissue_no_serosa	correct	ok	penetrate_subserosal_connective_tissue_no_serosa	released	option_probability
Clef	tcga242	test	tcga4_8	stomach.procedure	tcga4_8	0.00096696	0.8547391660977155	total_gastrectomy	0.8854	total_gastrectomy	correct	ok	total_gastrectomy	released	option_probability
Clef	tcga242	test	tcga4_8	stomach.surgical_technique	tcga4_8	0.00096696	0.8547391660977155	not_stated	0.9072	not_stated	correct	ok	open	specialist_review	option_probability
Clef	tcga242	test	tcga4_8	stomach.distant_metastasis	tcga4_8	0.00096696	0.8547391660977155	not_stated	0.8183	false	incorrect	ok	false	released	option_probability
Clef	tcga242	test	tcga4_8	stomach.extracellular_mucin	tcga4_8	0.00096696	0.8547391660977155	not_stated	0.6209	not_stated	correct	ok	not_stated	released	option_probability
Clef	tcga242	test	tcga4_8	stomach.extranodal_extension	tcga4_8	0.00096696	0.8547391660977155	not_stated	0.9025	false	incorrect	ok	false	released	option_probability
Clef	tcga242	test	tcga4_8	stomach.lymphovascular_invasion	tcga4_8	0.00096696	0.8547391660977155	not_stated	0.9785	not_stated	correct	ok	not_stated	released	option_probability
Clef	tcga242	test	tcga4_8	stomach.perineural_invasion	tcga4_8	0.00096696	0.8547391660977155	not_stated	0.9444	not_stated	correct	ok	not_stated	released	option_probability
Clef	tcga242	test	tcga4_8	stomach.signet_ring	tcga4_8	0.00096696	0.8547391660977155	not_stated	0.8432	not_stated	correct	ok	not_stated	released	option_probability
Clef	tcga242	test	tcga4_9	cancer_excision_report	tcga4_9	0.0009784799999999999	0.8552747091744095	true	0.9874	true	correct	ok	true	released	option_probability
Clef	tcga242	test	tcga4_9	cancer_category	tcga4_9	0.0009784799999999999	0.8552747091744095	stomach	0.6999	esophagus	incorrect	ok	esophagus	released	option_probability
Clef	tcga242	test	tcga4_9	esophagus.tnm_descriptor	tcga4_9	0.0009784799999999999	0.8552747091744095	not_stated		not_stated	correct	ok	not_stated	released	unavailable
Clef	tcga242	test	tcga4_9	esophagus.pt_category	tcga4_9	0.0009784799999999999	0.8552747091744095	not_stated		t3	incorrect	ok	t3	released	unavailable
Clef	tcga242	test	tcga4_9	esophagus.pn_category	tcga4_9	0.0009784799999999999	0.8552747091744095	not_stated		n2	incorrect	ok	n2	released	unavailable
Clef	tcga242	test	tcga4_9	esophagus.pm_category	tcga4_9	0.0009784799999999999	0.8552747091744095	not_stated		mx	incorrect	ok	mx	released	unavailable
Clef	tcga242	test	tcga4_9	esophagus.stage_group	tcga4_9	0.0009784799999999999	0.8552747091744095	not_stated		not_stated	correct	ok	not_stated	released	unavailable
Clef	tcga242	test	tcga4_9	esophagus.grade	tcga4_9	0.0009784799999999999	0.8552747091744095	not_stated		3	incorrect	ok	3	released	unavailable
Clef	tcga242	test	tcga4_9	esophagus.cancer_primary_site	tcga4_9	0.0009784799999999999	0.8552747091744095	not_stated		gastroesophageal_junction	incorrect	ok	gastroesophageal_junction	released	unavailable
Clef	tcga242	test	tcga4_9	esophagus.histology	tcga4_9	0.0009784799999999999	0.8552747091744095	not_stated		adenocarcinoma	incorrect	ok	adenocarcinoma	released	unavailable
Clef	tcga242	test	tcga4_9	esophagus.tumor_extent	tcga4_9	0.0009784799999999999	0.8552747091744095	not_stated		adventitia	incorrect	ok	adventitia	released	unavailable
Clef	tcga242	test	tcga4_9	esophagus.procedure	tcga4_9	0.0009784799999999999	0.8552747091744095	not_stated		esophagogastrectomy	incorrect	ok	esophagogastrectomy	released	unavailable
Clef	tcga242	test	tcga4_9	esophagus.surgical_technique	tcga4_9	0.0009784799999999999	0.8552747091744095	not_stated		not_stated	correct	ok	open	specialist_review	unavailable
Clef	tcga242	test	tcga4_9	esophagus.distant_metastasis	tcga4_9	0.0009784799999999999	0.8552747091744095	not_stated		not_stated	correct	ok	not_stated	released	unavailable
Clef	tcga242	test	tcga4_9	esophagus.extranodal_extension	tcga4_9	0.0009784799999999999	0.8552747091744095	not_stated		not_stated	correct	ok	not_stated	released	unavailable
Clef	tcga242	test	tcga4_9	esophagus.lymphovascular_invasion	tcga4_9	0.0009784799999999999	0.8552747091744095	not_stated		not_stated	correct	ok	not_stated	released	unavailable
Clef	tcga242	test	tcga4_9	esophagus.perineural_invasion	tcga4_9	0.0009784799999999999	0.8552747091744095	not_stated		not_stated	correct	ok	not_stated	released	unavailable
Clef	tcga242	test	tcga4_9	stomach.tnm_descriptor	tcga4_9	0.0009784799999999999	0.8552747091744095	not_stated	0.9367	not_stated	correct	ok	not_stated	route_not_taken	option_probability
Clef	tcga242	test	tcga4_9	stomach.pt_category	tcga4_9	0.0009784799999999999	0.8552747091744095	t2	0.8747	not_stated	incorrect	ok	not_stated	route_not_taken	option_probability
Clef	tcga242	test	tcga4_9	stomach.pn_category	tcga4_9	0.0009784799999999999	0.8552747091744095	n2	0.8759	not_stated	incorrect	ok	not_stated	route_not_taken	option_probability
Clef	tcga242	test	tcga4_9	stomach.pm_category	tcga4_9	0.0009784799999999999	0.8552747091744095	mx	0.5311	not_stated	incorrect	ok	not_stated	route_not_taken	option_probability
Clef	tcga242	test	tcga4_9	stomach.stage_group	tcga4_9	0.0009784799999999999	0.8552747091744095	not_stated	0.4736	not_stated	correct	ok	not_stated	route_not_taken	option_probability
Clef	tcga242	test	tcga4_9	stomach.grade	tcga4_9	0.0009784799999999999	0.8552747091744095	3	0.9276	not_stated	incorrect	ok	not_stated	route_not_taken	option_probability
Clef	tcga242	test	tcga4_9	stomach.cancer_primary_site	tcga4_9	0.0009784799999999999	0.8552747091744095	cardia	0.9193	not_stated	incorrect	ok	not_stated	route_not_taken	option_probability
Clef	tcga242	test	tcga4_9	stomach.histology	tcga4_9	0.0009784799999999999	0.8552747091744095	mixed_mucinous_poorly_cohesive	0.3755	not_stated	incorrect	ok	not_stated	route_not_taken	option_probability
Clef	tcga242	test	tcga4_9	stomach.tumor_extent	tcga4_9	0.0009784799999999999	0.8552747091744095	muscularis_propria	0.5226	not_stated	incorrect	ok	not_stated	route_not_taken	option_probability
Clef	tcga242	test	tcga4_9	stomach.procedure	tcga4_9	0.0009784799999999999	0.8552747091744095	total_gastrectomy	0.3808	not_stated	incorrect	ok	not_stated	route_not_taken	option_probability
Clef	tcga242	test	tcga4_9	stomach.surgical_technique	tcga4_9	0.0009784799999999999	0.8552747091744095	not_stated	0.8687	not_stated	correct	ok	not_stated	route_not_taken	option_probability
Clef	tcga242	test	tcga4_9	stomach.distant_metastasis	tcga4_9	0.0009784799999999999	0.8552747091744095	not_stated	0.8419	not_stated	correct	ok	not_stated	route_not_taken	option_probability
Clef	tcga242	test	tcga4_9	stomach.extracellular_mucin	tcga4_9	0.0009784799999999999	0.8552747091744095	not_stated	0.7255	not_stated	correct	ok	not_stated	route_not_taken	option_probability
Clef	tcga242	test	tcga4_9	stomach.extranodal_extension	tcga4_9	0.0009784799999999999	0.8552747091744095	true	0.7475	not_stated	incorrect	ok	not_stated	route_not_taken	option_probability
Clef	tcga242	test	tcga4_9	stomach.lymphovascular_invasion	tcga4_9	0.0009784799999999999	0.8552747091744095	not_stated	0.949	not_stated	correct	ok	not_stated	route_not_taken	option_probability
Clef	tcga242	test	tcga4_9	stomach.perineural_invasion	tcga4_9	0.0009784799999999999	0.8552747091744095	not_stated	0.8045	not_stated	correct	ok	not_stated	route_not_taken	option_probability
Clef	tcga242	test	tcga4_9	stomach.signet_ring	tcga4_9	0.0009784799999999999	0.8552747091744095	false	0.5449	not_stated	incorrect	ok	not_stated	route_not_taken	option_probability
Clef	tcga242	test	tcga5_102	cancer_excision_report	tcga5_102	0.00073536	0.6435123330447823	true	0.9918	true	correct	ok	true	released	option_probability
Clef	tcga242	test	tcga5_102	cancer_category	tcga5_102	0.00073536	0.6435123330447823	liver	0.9357	liver	correct	ok	liver	released	option_probability
Clef	tcga242	test	tcga5_102	liver.tnm_descriptor	tcga5_102	0.00073536	0.6435123330447823	not_stated	0.9535	not_stated	correct	ok	not_stated	released	option_probability
Clef	tcga242	test	tcga5_102	liver.pt_category	tcga5_102	0.00073536	0.6435123330447823	t1b	0.3452	t1b	correct	ok	t1b	released	option_probability
Clef	tcga242	test	tcga5_102	liver.pn_category	tcga5_102	0.00073536	0.6435123330447823	not_stated	0.4159	n0	incorrect	ok	n0	released	option_probability
Clef	tcga242	test	tcga5_102	liver.pm_category	tcga5_102	0.00073536	0.6435123330447823	not_stated	0.5822	mx	incorrect	ok	mx	released	option_probability
Clef	tcga242	test	tcga5_102	liver.overall_stage	tcga5_102	0.00073536	0.6435123330447823	not_stated	0.7117	not_stated	correct	ok	not_stated	released	option_probability
Clef	tcga242	test	tcga5_102	liver.grade	tcga5_102	0.00073536	0.6435123330447823	2	0.9521	2	correct	ok	2	released	option_probability
Clef	tcga242	test	tcga5_102	liver.histology	tcga5_102	0.00073536	0.6435123330447823	hepatocellular_carcinoma	0.931	hepatocellular_carcinoma	correct	ok	hepatocellular_carcinoma	released	option_probability
Clef	tcga242	test	tcga5_102	liver.tumor_focality	tcga5_102	0.00073536	0.6435123330447823	unifocal	0.9401	unifocal	correct	ok	unifocal	released	option_probability
Clef	tcga242	test	tcga5_102	liver.tumor_site	tcga5_102	0.00073536	0.6435123330447823	left_lobe	0.8803	left_lobe	correct	ok	left_lobe	released	option_probability
Clef	tcga242	test	tcga5_102	liver.procedure	tcga5_102	0.00073536	0.6435123330447823	partial_hepatectomy	0.7702	partial_hepatectomy	correct	ok	partial_hepatectomy	released	option_probability
Clef	tcga242	test	tcga5_102	liver.distant_metastasis	tcga5_102	0.00073536	0.6435123330447823	not_stated	0.8501	not_stated	correct	ok	not_stated	released	option_probability
Clef	tcga242	test	tcga5_102	liver.extranodal_extension	tcga5_102	0.00073536	0.6435123330447823	false	0.7621	not_stated	incorrect	ok	not_stated	released	option_probability
Clef	tcga242	test	tcga5_102	liver.perineural_invasion	tcga5_102	0.00073536	0.6435123330447823	not_stated	0.8338	not_stated	correct	ok	not_stated	released	option_probability
Clef	tcga242	test	tcga5_107	cancer_excision_report	tcga5_107	0.0009571200000000001	1.1049106251448393	true	0.9923	true	correct	ok	true	released	option_probability
Clef	tcga242	test	tcga5_107	cancer_category	tcga5_107	0.0009571200000000001	1.1049106251448393	liver	0.9315	liver	correct	ok	liver	released	option_probability
Clef	tcga242	test	tcga5_107	liver.tnm_descriptor	tcga5_107	0.0009571200000000001	1.1049106251448393	not_stated	0.8975	not_stated	correct	ok	not_stated	released	option_probability
Clef	tcga242	test	tcga5_107	liver.pt_category	tcga5_107	0.0009571200000000001	1.1049106251448393	t3	0.4091	t1b	incorrect	ok	t1b	released	option_probability
Clef	tcga242	test	tcga5_107	liver.pn_category	tcga5_107	0.0009571200000000001	1.1049106251448393	n0	0.4291	nx	incorrect	ok	nx	released	option_probability
Clef	tcga242	test	tcga5_107	liver.pm_category	tcga5_107	0.0009571200000000001	1.1049106251448393	not_stated	0.4808	mx	incorrect	ok	mx	released	option_probability
Clef	tcga242	test	tcga5_107	liver.overall_stage	tcga5_107	0.0009571200000000001	1.1049106251448393	not_stated	0.6452	not_stated	correct	ok	not_stated	released	option_probability
Clef	tcga242	test	tcga5_107	liver.grade	tcga5_107	0.0009571200000000001	1.1049106251448393	2	0.7302	3	incorrect	ok	3	released	option_probability
Clef	tcga242	test	tcga5_107	liver.histology	tcga5_107	0.0009571200000000001	1.1049106251448393	hepatocellular_carcinoma	0.8862	hepatocellular_carcinoma	correct	ok	hepatocellular_carcinoma	released	option_probability
Clef	tcga242	test	tcga5_107	liver.tumor_focality	tcga5_107	0.0009571200000000001	1.1049106251448393	unifocal	0.9379	unifocal	correct	ok	unifocal	released	option_probability
Clef	tcga242	test	tcga5_107	liver.tumor_site	tcga5_107	0.0009571200000000001	1.1049106251448393	right_lobe	0.9461	right_lobe	correct	ok	right_lobe	released	option_probability
Clef	tcga242	test	tcga5_107	liver.procedure	tcga5_107	0.0009571200000000001	1.1049106251448393	lobectomy	0.8079	lobectomy	correct	ok	lobectomy	released	option_probability
Clef	tcga242	test	tcga5_107	liver.distant_metastasis	tcga5_107	0.0009571200000000001	1.1049106251448393	not_stated	0.701	not_stated	correct	ok	not_stated	released	option_probability
Clef	tcga242	test	tcga5_107	liver.extranodal_extension	tcga5_107	0.0009571200000000001	1.1049106251448393	not_stated	0.642	not_stated	correct	ok	not_stated	released	option_probability
Clef	tcga242	test	tcga5_107	liver.perineural_invasion	tcga5_107	0.0009571200000000001	1.1049106251448393	not_stated	0.8481	not_stated	correct	ok	not_stated	released	option_probability
Clef	tcga242	test	tcga5_124	cancer_excision_report	tcga5_124	0.0008788800000000001	0.8399938330985606	true	0.9897	true	correct	ok	true	released	option_probability
Clef	tcga242	test	tcga5_124	cancer_category	tcga5_124	0.0008788800000000001	0.8399938330985606	liver	0.9282	liver	correct	ok	liver	released	option_probability
Clef	tcga242	test	tcga5_124	liver.tnm_descriptor	tcga5_124	0.0008788800000000001	0.8399938330985606	not_stated	0.9375	not_stated	correct	ok	not_stated	released	option_probability
Clef	tcga242	test	tcga5_124	liver.pt_category	tcga5_124	0.0008788800000000001	0.8399938330985606	t3	0.3334	t1b	incorrect	ok	t1b	released	option_probability
Clef	tcga242	test	tcga5_124	liver.pn_category	tcga5_124	0.0008788800000000001	0.8399938330985606	n0	0.5481	nx	incorrect	ok	nx	released	option_probability
Clef	tcga242	test	tcga5_124	liver.pm_category	tcga5_124	0.0008788800000000001	0.8399938330985606	not_stated	0.3813	mx	incorrect	ok	mx	released	option_probability
Clef	tcga242	test	tcga5_124	liver.overall_stage	tcga5_124	0.0008788800000000001	0.8399938330985606	not_stated	0.6246	not_stated	correct	ok	not_stated	released	option_probability
Clef	tcga242	test	tcga5_124	liver.grade	tcga5_124	0.0008788800000000001	0.8399938330985606	3	0.5418000000000001	3	correct	ok	3	released	option_probability
Clef	tcga242	test	tcga5_124	liver.histology	tcga5_124	0.0008788800000000001	0.8399938330985606	hepatocellular_carcinoma	0.8274	hepatocellular_carcinoma	correct	ok	hepatocellular_carcinoma	released	option_probability
Clef	tcga242	test	tcga5_124	liver.tumor_focality	tcga5_124	0.0008788800000000001	0.8399938330985606	unifocal	0.9181	unifocal	correct	ok	unifocal	released	option_probability
Clef	tcga242	test	tcga5_124	liver.tumor_site	tcga5_124	0.0008788800000000001	0.8399938330985606	right_lobe	0.8485	right_lobe	correct	ok	right_lobe	released	option_probability
Clef	tcga242	test	tcga5_124	liver.procedure	tcga5_124	0.0008788800000000001	0.8399938330985606	segmentectomy	0.4707	segmentectomy	correct	ok	segmentectomy	released	option_probability
Clef	tcga242	test	tcga5_124	liver.distant_metastasis	tcga5_124	0.0008788800000000001	0.8399938330985606	not_stated	0.6134	not_stated	correct	ok	not_stated	released	option_probability
Clef	tcga242	test	tcga5_124	liver.extranodal_extension	tcga5_124	0.0008788800000000001	0.8399938330985606	not_stated	0.6487	not_stated	correct	ok	not_stated	released	option_probability
Clef	tcga242	test	tcga5_124	liver.perineural_invasion	tcga5_124	0.0008788800000000001	0.8399938330985606	not_stated	0.856	not_stated	correct	ok	not_stated	released	option_probability
Clef	tcga242	test	tcga5_125	cancer_excision_report	tcga5_125	0.0008544	1.3905707499943674	true	0.9922	true	correct	ok	true	released	option_probability
Clef	tcga242	test	tcga5_125	cancer_category	tcga5_125	0.0008544	1.3905707499943674	liver	0.9435	liver	correct	ok	liver	released	option_probability
Clef	tcga242	test	tcga5_125	liver.tnm_descriptor	tcga5_125	0.0008544	1.3905707499943674	not_stated	0.9186	not_stated	correct	ok	not_stated	released	option_probability
Clef	tcga242	test	tcga5_125	liver.pt_category	tcga5_125	0.0008544	1.3905707499943674	t2	0.3253	t2	correct	ok	t2	released	option_probability
Clef	tcga242	test	tcga5_125	liver.pn_category	tcga5_125	0.0008544	1.3905707499943674	n0	0.5803	nx	incorrect	ok	nx	released	option_probability
Clef	tcga242	test	tcga5_125	liver.pm_category	tcga5_125	0.0008544	1.3905707499943674	mx	0.4663	mx	correct	ok	mx	released	option_probability
Clef	tcga242	test	tcga5_125	liver.overall_stage	tcga5_125	0.0008544	1.3905707499943674	not_stated	0.7515	not_stated	correct	ok	not_stated	released	option_probability
Clef	tcga242	test	tcga5_125	liver.grade	tcga5_125	0.0008544	1.3905707499943674	2	0.7646	2	correct	ok	2	released	option_probability
Clef	tcga242	test	tcga5_125	liver.histology	tcga5_125	0.0008544	1.3905707499943674	hepatocellular_carcinoma	0.8965	hepatocellular_carcinoma	correct	ok	hepatocellular_carcinoma	released	option_probability
Clef	tcga242	test	tcga5_125	liver.tumor_focality	tcga5_125	0.0008544	1.3905707499943674	multifocal	0.9292	multifocal	correct	ok	multifocal	released	option_probability
Clef	tcga242	test	tcga5_125	liver.tumor_site	tcga5_125	0.0008544	1.3905707499943674	left_lobe	0.9389	left_lobe	correct	ok	left_lobe	released	option_probability
Clef	tcga242	test	tcga5_125	liver.procedure	tcga5_125	0.0008544	1.3905707499943674	lobectomy	0.7952	lobectomy	correct	ok	lobectomy	released	option_probability
Clef	tcga242	test	tcga5_125	liver.distant_metastasis	tcga5_125	0.0008544	1.3905707499943674	not_stated	0.7548	not_stated	correct	ok	not_stated	released	option_probability
Clef	tcga242	test	tcga5_125	liver.extranodal_extension	tcga5_125	0.0008544	1.3905707499943674	not_stated	0.525	not_stated	correct	ok	not_stated	released	option_probability
Clef	tcga242	test	tcga5_125	liver.perineural_invasion	tcga5_125	0.0008544	1.3905707499943674	not_stated	0.7861	not_stated	correct	ok	not_stated	released	option_probability
Clef	tcga242	test	tcga5_135	cancer_excision_report	tcga5_135	0.0009148800000000001	1.076398208970204	true	0.9919	true	correct	ok	true	released	option_probability
Clef	tcga242	test	tcga5_135	cancer_category	tcga5_135	0.0009148800000000001	1.076398208970204	liver	0.9209	liver	correct	ok	liver	released	option_probability
Clef	tcga242	test	tcga5_135	liver.tnm_descriptor	tcga5_135	0.0009148800000000001	1.076398208970204	not_stated	0.9404	not_stated	correct	ok	not_stated	released	option_probability
Clef	tcga242	test	tcga5_135	liver.pt_category	tcga5_135	0.0009148800000000001	1.076398208970204	t3	0.3004	t4	incorrect	ok	t4	released	option_probability
Clef	tcga242	test	tcga5_135	liver.pn_category	tcga5_135	0.0009148800000000001	1.076398208970204	n0	0.7352	n0	correct	ok	n0	released	option_probability
Clef	tcga242	test	tcga5_135	liver.pm_category	tcga5_135	0.0009148800000000001	1.076398208970204	not_stated	0.5283	mx	incorrect	ok	mx	released	option_probability
Clef	tcga242	test	tcga5_135	liver.overall_stage	tcga5_135	0.0009148800000000001	1.076398208970204	not_stated	0.6195	not_stated	correct	ok	not_stated	released	option_probability
Clef	tcga242	test	tcga5_135	liver.grade	tcga5_135	0.0009148800000000001	1.076398208970204	4	0.7446	4	correct	ok	4	released	option_probability
Clef	tcga242	test	tcga5_135	liver.histology	tcga5_135	0.0009148800000000001	1.076398208970204	hepatocellular_carcinoma	0.8701	hepatocellular_carcinoma	correct	ok	hepatocellular_carcinoma	released	option_probability
Clef	tcga242	test	tcga5_135	liver.tumor_focality	tcga5_135	0.0009148800000000001	1.076398208970204	unifocal	0.4585	not_stated	incorrect	ok	not_stated	released	option_probability
Clef	tcga242	test	tcga5_135	liver.tumor_site	tcga5_135	0.0009148800000000001	1.076398208970204	others	0.2668	others	correct	ok	others	released	option_probability
Clef	tcga242	test	tcga5_135	liver.procedure	tcga5_135	0.0009148800000000001	1.076398208970204	lobectomy	0.4912	partial_hepatectomy	incorrect	ok	partial_hepatectomy	released	option_probability
Clef	tcga242	test	tcga5_135	liver.distant_metastasis	tcga5_135	0.0009148800000000001	1.076398208970204	not_stated	0.7435	not_stated	correct	ok	not_stated	released	option_probability
Clef	tcga242	test	tcga5_135	liver.extranodal_extension	tcga5_135	0.0009148800000000001	1.076398208970204	false	0.6907	not_stated	incorrect	ok	not_stated	released	option_probability
Clef	tcga242	test	tcga5_135	liver.perineural_invasion	tcga5_135	0.0009148800000000001	1.076398208970204	not_stated	0.8464	not_stated	correct	ok	not_stated	released	option_probability
Clef	tcga242	test	tcga5_142	cancer_excision_report	tcga5_142	0.00089856	1.2040217500180006	true	0.9916	true	correct	ok	true	released	option_probability
Clef	tcga242	test	tcga5_142	cancer_category	tcga5_142	0.00089856	1.2040217500180006	liver	0.9231	liver	correct	ok	liver	released	option_probability
Clef	tcga242	test	tcga5_142	liver.tnm_descriptor	tcga5_142	0.00089856	1.2040217500180006	not_stated	0.9149	not_stated	correct	ok	not_stated	released	option_probability
Clef	tcga242	test	tcga5_142	liver.pt_category	tcga5_142	0.00089856	1.2040217500180006	t1b	0.3556	t1a	incorrect	ok	t1a	released	option_probability
Clef	tcga242	test	tcga5_142	liver.pn_category	tcga5_142	0.00089856	1.2040217500180006	n0	0.6586	nx	incorrect	ok	nx	released	option_probability
Clef	tcga242	test	tcga5_142	liver.pm_category	tcga5_142	0.00089856	1.2040217500180006	m0	0.3741	mx	incorrect	ok	mx	released	option_probability
Clef	tcga242	test	tcga5_142	liver.overall_stage	tcga5_142	0.00089856	1.2040217500180006	not_stated	0.6163	not_stated	correct	ok	not_stated	released	option_probability
Clef	tcga242	test	tcga5_142	liver.grade	tcga5_142	0.00089856	1.2040217500180006	2	0.8652	2	correct	ok	2	released	option_probability
Clef	tcga242	test	tcga5_142	liver.histology	tcga5_142	0.00089856	1.2040217500180006	hepatocellular_carcinoma	0.8804	hepatocellular_carcinoma	correct	ok	hepatocellular_carcinoma	released	option_probability
Clef	tcga242	test	tcga5_142	liver.tumor_focality	tcga5_142	0.00089856	1.2040217500180006	unifocal	0.9154	unifocal	correct	ok	unifocal	released	option_probability
Clef	tcga242	test	tcga5_142	liver.tumor_site	tcga5_142	0.00089856	1.2040217500180006	left_lobe	0.6441	left_lobe	correct	ok	left_lobe	released	option_probability
Clef	tcga242	test	tcga5_142	liver.procedure	tcga5_142	0.00089856	1.2040217500180006	segmentectomy	0.596	segmentectomy	correct	ok	segmentectomy	released	option_probability
Clef	tcga242	test	tcga5_142	liver.distant_metastasis	tcga5_142	0.00089856	1.2040217500180006	not_stated	0.51	not_stated	correct	ok	not_stated	released	option_probability
Clef	tcga242	test	tcga5_142	liver.extranodal_extension	tcga5_142	0.00089856	1.2040217500180006	not_stated	0.5863	not_stated	correct	ok	not_stated	released	option_probability
Clef	tcga242	test	tcga5_142	liver.perineural_invasion	tcga5_142	0.00089856	1.2040217500180006	not_stated	0.8948	not_stated	correct	ok	not_stated	released	option_probability
Clef	tcga242	test	tcga5_178	cancer_excision_report	tcga5_178	0.00086544	1.0707985421177	true	0.9783	true	correct	ok	true	released	option_probability
Clef	tcga242	test	tcga5_178	cancer_category	tcga5_178	0.00086544	1.0707985421177	liver	0.9287	liver	correct	ok	liver	released	option_probability
Clef	tcga242	test	tcga5_178	liver.tnm_descriptor	tcga5_178	0.00086544	1.0707985421177	not_stated	0.9575	not_stated	correct	ok	not_stated	released	option_probability
Clef	tcga242	test	tcga5_178	liver.pt_category	tcga5_178	0.00086544	1.0707985421177	t3	0.3037	t2	incorrect	ok	t2	released	option_probability
Clef	tcga242	test	tcga5_178	liver.pn_category	tcga5_178	0.00086544	1.0707985421177	not_stated	0.4655	nx	incorrect	ok	nx	released	option_probability
Clef	tcga242	test	tcga5_178	liver.pm_category	tcga5_178	0.00086544	1.0707985421177	not_stated	0.4821	mx	incorrect	ok	mx	released	option_probability
Clef	tcga242	test	tcga5_178	liver.overall_stage	tcga5_178	0.00086544	1.0707985421177	not_stated	0.7105	not_stated	correct	ok	not_stated	released	option_probability
Clef	tcga242	test	tcga5_178	liver.grade	tcga5_178	0.00086544	1.0707985421177	2	0.7913	3	incorrect	ok	3	released	option_probability
Clef	tcga242	test	tcga5_178	liver.histology	tcga5_178	0.00086544	1.0707985421177	hepatocellular_carcinoma	0.8841	hepatocellular_carcinoma	correct	ok	hepatocellular_carcinoma	released	option_probability
Clef	tcga242	test	tcga5_178	liver.tumor_focality	tcga5_178	0.00086544	1.0707985421177	unifocal	0.8154	unifocal	correct	ok	unifocal	released	option_probability
Clef	tcga242	test	tcga5_178	liver.tumor_site	tcga5_178	0.00086544	1.0707985421177	not_stated	0.9014	others	incorrect	ok	others	released	option_probability
Clef	tcga242	test	tcga5_178	liver.procedure	tcga5_178	0.00086544	1.0707985421177	partial_hepatectomy	0.7248	partial_hepatectomy	correct	ok	partial_hepatectomy	released	option_probability
Clef	tcga242	test	tcga5_178	liver.distant_metastasis	tcga5_178	0.00086544	1.0707985421177	not_stated	0.8093	not_stated	correct	ok	not_stated	released	option_probability
Clef	tcga242	test	tcga5_178	liver.extranodal_extension	tcga5_178	0.00086544	1.0707985421177	not_stated	0.5457	not_stated	correct	ok	not_stated	released	option_probability
Clef	tcga242	test	tcga5_178	liver.perineural_invasion	tcga5_178	0.00086544	1.0707985421177	not_stated	0.8364	not_stated	correct	ok	not_stated	released	option_probability
Clef	tcga242	test	tcga5_189	cancer_excision_report	tcga5_189	0.00078768	1.1032088329084218	true	0.9902	true	correct	ok	true	released	option_probability
Clef	tcga242	test	tcga5_189	cancer_category	tcga5_189	0.00078768	1.1032088329084218	liver	0.9503	liver	correct	ok	liver	released	option_probability
Clef	tcga242	test	tcga5_189	liver.tnm_descriptor	tcga5_189	0.00078768	1.1032088329084218	not_stated	0.9215	not_stated	correct	ok	not_stated	released	option_probability
Clef	tcga242	test	tcga5_189	liver.pt_category	tcga5_189	0.00078768	1.1032088329084218	t2	0.5475	t4	incorrect	ok	t4	released	option_probability
Clef	tcga242	test	tcga5_189	liver.pn_category	tcga5_189	0.00078768	1.1032088329084218	not_stated	0.648	nx	incorrect	ok	nx	released	option_probability
Clef	tcga242	test	tcga5_189	liver.pm_category	tcga5_189	0.00078768	1.1032088329084218	not_stated	0.4649	mx	incorrect	ok	mx	released	option_probability
Clef	tcga242	test	tcga5_189	liver.overall_stage	tcga5_189	0.00078768	1.1032088329084218	not_stated	0.6647	not_stated	correct	ok	not_stated	released	option_probability
Clef	tcga242	test	tcga5_189	liver.grade	tcga5_189	0.00078768	1.1032088329084218	2	0.6312	3	incorrect	ok	3	released	option_probability
Clef	tcga242	test	tcga5_189	liver.histology	tcga5_189	0.00078768	1.1032088329084218	hepatocellular_carcinoma	0.8141	hepatocellular_carcinoma	correct	ok	hepatocellular_carcinoma	released	option_probability
Clef	tcga242	test	tcga5_189	liver.tumor_focality	tcga5_189	0.00078768	1.1032088329084218	unifocal	0.9142	unifocal	correct	ok	unifocal	released	option_probability
Clef	tcga242	test	tcga5_189	liver.tumor_site	tcga5_189	0.00078768	1.1032088329084218	left_lobe	0.7972	left_lobe	correct	ok	left_lobe	released	option_probability
Clef	tcga242	test	tcga5_189	liver.procedure	tcga5_189	0.00078768	1.1032088329084218	partial_hepatectomy	0.3813	partial_hepatectomy	correct	ok	partial_hepatectomy	released	option_probability
Clef	tcga242	test	tcga5_189	liver.distant_metastasis	tcga5_189	0.00078768	1.1032088329084218	not_stated	0.6934	not_stated	correct	ok	not_stated	released	option_probability
Clef	tcga242	test	tcga5_189	liver.extranodal_extension	tcga5_189	0.00078768	1.1032088329084218	false	0.5565	not_stated	incorrect	ok	not_stated	released	option_probability
Clef	tcga242	test	tcga5_189	liver.perineural_invasion	tcga5_189	0.00078768	1.1032088329084218	not_stated	0.8823	not_stated	correct	ok	not_stated	released	option_probability
Clef	tcga242	test	tcga5_192	cancer_excision_report	tcga5_192	0.0007934400000000001	0.9712221249938011	true	0.9908	true	correct	ok	true	released	option_probability
Clef	tcga242	test	tcga5_192	cancer_category	tcga5_192	0.0007934400000000001	0.9712221249938011	liver	0.9426	liver	correct	ok	liver	released	option_probability
Clef	tcga242	test	tcga5_192	liver.tnm_descriptor	tcga5_192	0.0007934400000000001	0.9712221249938011	not_stated	0.8872	not_stated	correct	ok	not_stated	released	option_probability
Clef	tcga242	test	tcga5_192	liver.pt_category	tcga5_192	0.0007934400000000001	0.9712221249938011	t2	0.7155	t1b	incorrect	ok	t1b	released	option_probability
Clef	tcga242	test	tcga5_192	liver.pn_category	tcga5_192	0.0007934400000000001	0.9712221249938011	not_stated	0.532	nx	incorrect	ok	nx	released	option_probability
Clef	tcga242	test	tcga5_192	liver.pm_category	tcga5_192	0.0007934400000000001	0.9712221249938011	not_stated	0.4876	mx	incorrect	ok	mx	released	option_probability
Clef	tcga242	test	tcga5_192	liver.overall_stage	tcga5_192	0.0007934400000000001	0.9712221249938011	not_stated	0.7	not_stated	correct	ok	not_stated	released	option_probability
Clef	tcga242	test	tcga5_192	liver.grade	tcga5_192	0.0007934400000000001	0.9712221249938011	2	0.549	3	incorrect	ok	3	released	option_probability
Clef	tcga242	test	tcga5_192	liver.histology	tcga5_192	0.0007934400000000001	0.9712221249938011	hepatocellular_carcinoma	0.8876000000000001	hepatocellular_carcinoma	correct	ok	hepatocellular_carcinoma	released	option_probability
Clef	tcga242	test	tcga5_192	liver.tumor_focality	tcga5_192	0.0007934400000000001	0.9712221249938011	unifocal	0.9154	unifocal	correct	ok	unifocal	released	option_probability
Clef	tcga242	test	tcga5_192	liver.tumor_site	tcga5_192	0.0007934400000000001	0.9712221249938011	right_lobe	0.8812	right_lobe	correct	ok	right_lobe	released	option_probability
Clef	tcga242	test	tcga5_192	liver.procedure	tcga5_192	0.0007934400000000001	0.9712221249938011	segmentectomy	0.5878	partial_hepatectomy	incorrect	ok	partial_hepatectomy	released	option_probability
Clef	tcga242	test	tcga5_192	liver.distant_metastasis	tcga5_192	0.0007934400000000001	0.9712221249938011	not_stated	0.7423	not_stated	correct	ok	not_stated	released	option_probability
Clef	tcga242	test	tcga5_192	liver.extranodal_extension	tcga5_192	0.0007934400000000001	0.9712221249938011	not_stated	0.5561	not_stated	correct	ok	not_stated	released	option_probability
Clef	tcga242	test	tcga5_192	liver.perineural_invasion	tcga5_192	0.0007934400000000001	0.9712221249938011	not_stated	0.7967	not_stated	correct	ok	not_stated	released	option_probability
Clef	tcga242	test	tcga5_201	cancer_excision_report	tcga5_201	0.0007598399999999999	1.1308106249198318	true	0.9917	true	correct	ok	true	released	option_probability
Clef	tcga242	test	tcga5_201	cancer_category	tcga5_201	0.0007598399999999999	1.1308106249198318	liver	0.942	liver	correct	ok	liver	released	option_probability
Clef	tcga242	test	tcga5_201	liver.tnm_descriptor	tcga5_201	0.0007598399999999999	1.1308106249198318	not_stated	0.8772	not_stated	correct	ok	not_stated	released	option_probability
Clef	tcga242	test	tcga5_201	liver.pt_category	tcga5_201	0.0007598399999999999	1.1308106249198318	not_stated	0.5413	t1b	incorrect	ok	t1b	released	option_probability
Clef	tcga242	test	tcga5_201	liver.pn_category	tcga5_201	0.0007598399999999999	1.1308106249198318	not_stated	0.7229	nx	incorrect	ok	nx	released	option_probability
Clef	tcga242	test	tcga5_201	liver.pm_category	tcga5_201	0.0007598399999999999	1.1308106249198318	not_stated	0.6012	mx	incorrect	ok	mx	released	option_probability
Clef	tcga242	test	tcga5_201	liver.overall_stage	tcga5_201	0.0007598399999999999	1.1308106249198318	not_stated	0.8171	not_stated	correct	ok	not_stated	released	option_probability
Clef	tcga242	test	tcga5_201	liver.grade	tcga5_201	0.0007598399999999999	1.1308106249198318	3	0.8343	3	correct	ok	3	released	option_probability
Clef	tcga242	test	tcga5_201	liver.histology	tcga5_201	0.0007598399999999999	1.1308106249198318	hepatocellular_carcinoma_clear_cell	0.5916	hepatocellular_carcinoma_clear_cell	correct	ok	hepatocellular_carcinoma_clear_cell	released	option_probability
Clef	tcga242	test	tcga5_201	liver.tumor_focality	tcga5_201	0.0007598399999999999	1.1308106249198318	not_stated	0.8578	not_stated	correct	ok	not_stated	released	option_probability
Clef	tcga242	test	tcga5_201	liver.tumor_site	tcga5_201	0.0007598399999999999	1.1308106249198318	not_stated	0.9274	not_stated	correct	ok	not_stated	released	option_probability
Clef	tcga242	test	tcga5_201	liver.procedure	tcga5_201	0.0007598399999999999	1.1308106249198318	lobectomy	0.4455	wedge_resection	incorrect	ok	wedge_resection	released	option_probability
Clef	tcga242	test	tcga5_201	liver.distant_metastasis	tcga5_201	0.0007598399999999999	1.1308106249198318	not_stated	0.9137	not_stated	correct	ok	not_stated	released	option_probability
Clef	tcga242	test	tcga5_201	liver.extranodal_extension	tcga5_201	0.0007598399999999999	1.1308106249198318	not_stated	0.861	not_stated	correct	ok	not_stated	released	option_probability
Clef	tcga242	test	tcga5_201	liver.perineural_invasion	tcga5_201	0.0007598399999999999	1.1308106249198318	not_stated	0.8376	not_stated	correct	ok	not_stated	released	option_probability
Clef	tcga242	test	tcga5_213	cancer_excision_report	tcga5_213	0.00080352	0.9325942918658257	true	0.9892	true	correct	ok	true	released	option_probability
Clef	tcga242	test	tcga5_213	cancer_category	tcga5_213	0.00080352	0.9325942918658257	liver	0.9278	liver	correct	ok	liver	released	option_probability
Clef	tcga242	test	tcga5_213	liver.tnm_descriptor	tcga5_213	0.00080352	0.9325942918658257	not_stated	0.9696	not_stated	correct	ok	not_stated	released	option_probability
Clef	tcga242	test	tcga5_213	liver.pt_category	tcga5_213	0.00080352	0.9325942918658257	t1b	0.5132	t1b	correct	ok	t1b	released	option_probability
Clef	tcga242	test	tcga5_213	liver.pn_category	tcga5_213	0.00080352	0.9325942918658257	nx	0.864	nx	correct	ok	nx	released	option_probability
Clef	tcga242	test	tcga5_213	liver.pm_category	tcga5_213	0.00080352	0.9325942918658257	mx	0.9012	mx	correct	ok	mx	released	option_probability
Clef	tcga242	test	tcga5_213	liver.overall_stage	tcga5_213	0.00080352	0.9325942918658257	not_stated	0.7093	not_stated	correct	ok	not_stated	released	option_probability
Clef	tcga242	test	tcga5_213	liver.grade	tcga5_213	0.00080352	0.9325942918658257	1	0.8983	1	correct	ok	1	released	option_probability
Clef	tcga242	test	tcga5_213	liver.histology	tcga5_213	0.00080352	0.9325942918658257	hepatocellular_carcinoma	0.915	hepatocellular_carcinoma	correct	ok	hepatocellular_carcinoma	released	option_probability
Clef	tcga242	test	tcga5_213	liver.tumor_focality	tcga5_213	0.00080352	0.9325942918658257	unifocal	0.8636	unifocal	correct	ok	unifocal	released	option_probability
Clef	tcga242	test	tcga5_213	liver.tumor_site	tcga5_213	0.00080352	0.9325942918658257	left_lobe	0.8927	left_lobe	correct	ok	left_lobe	released	option_probability
Clef	tcga242	test	tcga5_213	liver.procedure	tcga5_213	0.00080352	0.9325942918658257	partial_hepatectomy	0.4284	partial_hepatectomy	correct	ok	partial_hepatectomy	released	option_probability
Clef	tcga242	test	tcga5_213	liver.distant_metastasis	tcga5_213	0.00080352	0.9325942918658257	not_stated	0.8068	not_stated	correct	ok	not_stated	released	option_probability
Clef	tcga242	test	tcga5_213	liver.extranodal_extension	tcga5_213	0.00080352	0.9325942918658257	false	0.6362	not_stated	incorrect	ok	not_stated	released	option_probability
Clef	tcga242	test	tcga5_213	liver.perineural_invasion	tcga5_213	0.00080352	0.9325942918658257	not_stated	0.866	not_stated	correct	ok	not_stated	released	option_probability
Clef	tcga242	test	tcga5_216	cancer_excision_report	tcga5_216	0.0007310399999999999	1.0326733752153814	true	0.9886	true	correct	ok	true	released	option_probability
Clef	tcga242	test	tcga5_216	cancer_category	tcga5_216	0.0007310399999999999	1.0326733752153814	liver	0.9386	liver	correct	ok	liver	released	option_probability
Clef	tcga242	test	tcga5_216	liver.tnm_descriptor	tcga5_216	0.0007310399999999999	1.0326733752153814	not_stated	0.9567	not_stated	correct	ok	not_stated	released	option_probability
Clef	tcga242	test	tcga5_216	liver.pt_category	tcga5_216	0.0007310399999999999	1.0326733752153814	t1b	0.5489	t1b	correct	ok	t1b	released	option_probability
Clef	tcga242	test	tcga5_216	liver.pn_category	tcga5_216	0.0007310399999999999	1.0326733752153814	not_stated	0.7096	nx	incorrect	ok	nx	released	option_probability
Clef	tcga242	test	tcga5_216	liver.pm_category	tcga5_216	0.0007310399999999999	1.0326733752153814	not_stated	0.6134	mx	incorrect	ok	mx	released	option_probability
Clef	tcga242	test	tcga5_216	liver.overall_stage	tcga5_216	0.0007310399999999999	1.0326733752153814	not_stated	0.7573	not_stated	correct	ok	not_stated	released	option_probability
Clef	tcga242	test	tcga5_216	liver.grade	tcga5_216	0.0007310399999999999	1.0326733752153814	2	0.7553	2	correct	ok	2	released	option_probability
Clef	tcga242	test	tcga5_216	liver.histology	tcga5_216	0.0007310399999999999	1.0326733752153814	hepatocellular_carcinoma	0.9072	hepatocellular_carcinoma	correct	ok	hepatocellular_carcinoma	released	option_probability
Clef	tcga242	test	tcga5_216	liver.tumor_focality	tcga5_216	0.0007310399999999999	1.0326733752153814	unifocal	0.8302	unifocal	correct	ok	unifocal	released	option_probability
Clef	tcga242	test	tcga5_216	liver.tumor_site	tcga5_216	0.0007310399999999999	1.0326733752153814	right_lobe	0.7782	right_lobe	correct	ok	right_lobe	released	option_probability
Clef	tcga242	test	tcga5_216	liver.procedure	tcga5_216	0.0007310399999999999	1.0326733752153814	segmentectomy	0.5737	segmentectomy	correct	ok	segmentectomy	released	option_probability
Clef	tcga242	test	tcga5_216	liver.distant_metastasis	tcga5_216	0.0007310399999999999	1.0326733752153814	not_stated	0.8661	not_stated	correct	ok	not_stated	released	option_probability
Clef	tcga242	test	tcga5_216	liver.extranodal_extension	tcga5_216	0.0007310399999999999	1.0326733752153814	false	0.64	not_stated	incorrect	ok	not_stated	released	option_probability
Clef	tcga242	test	tcga5_216	liver.perineural_invasion	tcga5_216	0.0007310399999999999	1.0326733752153814	not_stated	0.8446	not_stated	correct	ok	not_stated	released	option_probability
Clef	tcga242	test	tcga5_233	cancer_excision_report	tcga5_233	0.0010852799999999999	1.0976397080812603	true	0.9895	true	correct	ok	true	released	option_probability
Clef	tcga242	test	tcga5_233	cancer_category	tcga5_233	0.0010852799999999999	1.0976397080812603	liver	0.9344	liver	correct	ok	liver	released	option_probability
Clef	tcga242	test	tcga5_233	liver.tnm_descriptor	tcga5_233	0.0010852799999999999	1.0976397080812603	not_stated	0.9609	not_stated	correct	ok	not_stated	released	option_probability
Clef	tcga242	test	tcga5_233	liver.pt_category	tcga5_233	0.0010852799999999999	1.0976397080812603	t1b	0.4996	t1b	correct	ok	t1b	released	option_probability
Clef	tcga242	test	tcga5_233	liver.pn_category	tcga5_233	0.0010852799999999999	1.0976397080812603	nx	0.9052	nx	correct	ok	nx	released	option_probability
Clef	tcga242	test	tcga5_233	liver.pm_category	tcga5_233	0.0010852799999999999	1.0976397080812603	m0	0.7885	mx	incorrect	ok	mx	released	option_probability
Clef	tcga242	test	tcga5_233	liver.overall_stage	tcga5_233	0.0010852799999999999	1.0976397080812603	ia	0.6269	not_stated	incorrect	ok	not_stated	released	option_probability
Clef	tcga242	test	tcga5_233	liver.grade	tcga5_233	0.0010852799999999999	1.0976397080812603	2	0.5086	2	correct	ok	2	released	option_probability
Clef	tcga242	test	tcga5_233	liver.histology	tcga5_233	0.0010852799999999999	1.0976397080812603	hepatocellular_carcinoma	0.7358	hepatocellular_carcinoma	correct	ok	hepatocellular_carcinoma	released	option_probability
Clef	tcga242	test	tcga5_233	liver.tumor_focality	tcga5_233	0.0010852799999999999	1.0976397080812603	unifocal	0.9476	unifocal	correct	ok	unifocal	released	option_probability
Clef	tcga242	test	tcga5_233	liver.tumor_site	tcga5_233	0.0010852799999999999	1.0976397080812603	right_lobe	0.884	right_lobe	correct	ok	right_lobe	released	option_probability
Clef	tcga242	test	tcga5_233	liver.procedure	tcga5_233	0.0010852799999999999	1.0976397080812603	segmentectomy	0.4878	segmentectomy	correct	ok	segmentectomy	released	option_probability
Clef	tcga242	test	tcga5_233	liver.distant_metastasis	tcga5_233	0.0010852799999999999	1.0976397080812603	false	0.6768000000000001	not_stated	incorrect	ok	not_stated	released	option_probability
Clef	tcga242	test	tcga5_233	liver.extranodal_extension	tcga5_233	0.0010852799999999999	1.0976397080812603	not_stated	0.6962	not_stated	correct	ok	not_stated	released	option_probability
Clef	tcga242	test	tcga5_233	liver.perineural_invasion	tcga5_233	0.0010852799999999999	1.0976397080812603	not_stated	0.7551	not_stated	correct	ok	not_stated	released	option_probability
Clef	tcga242	test	tcga5_238	cancer_excision_report	tcga5_238	0.0009744	0.9709385829046369	true	0.9914	true	correct	ok	true	released	option_probability
Clef	tcga242	test	tcga5_238	cancer_category	tcga5_238	0.0009744	0.9709385829046369	liver	0.9264	liver	correct	ok	liver	released	option_probability
Clef	tcga242	test	tcga5_238	liver.tnm_descriptor	tcga5_238	0.0009744	0.9709385829046369	not_stated	0.9488	not_stated	correct	ok	not_stated	released	option_probability
Clef	tcga242	test	tcga5_238	liver.pt_category	tcga5_238	0.0009744	0.9709385829046369	t2	0.7702	t4	incorrect	ok	t4	released	option_probability
Clef	tcga242	test	tcga5_238	liver.pn_category	tcga5_238	0.0009744	0.9709385829046369	not_stated	0.7609	nx	incorrect	ok	nx	released	option_probability
Clef	tcga242	test	tcga5_238	liver.pm_category	tcga5_238	0.0009744	0.9709385829046369	not_stated	0.7055	mx	incorrect	ok	mx	released	option_probability
Clef	tcga242	test	tcga5_238	liver.overall_stage	tcga5_238	0.0009744	0.9709385829046369	not_stated	0.7526	not_stated	correct	ok	not_stated	released	option_probability
Clef	tcga242	test	tcga5_238	liver.grade	tcga5_238	0.0009744	0.9709385829046369	2	0.9013	2	correct	ok	2	released	option_probability
Clef	tcga242	test	tcga5_238	liver.histology	tcga5_238	0.0009744	0.9709385829046369	hepatocellular_carcinoma	0.8954	hepatocellular_carcinoma	correct	ok	hepatocellular_carcinoma	released	option_probability
Clef	tcga242	test	tcga5_238	liver.tumor_focality	tcga5_238	0.0009744	0.9709385829046369	unifocal	0.8809	unifocal	correct	ok	unifocal	released	option_probability
Clef	tcga242	test	tcga5_238	liver.tumor_site	tcga5_238	0.0009744	0.9709385829046369	not_stated	0.6775	not_stated	correct	ok	not_stated	released	option_probability
Clef	tcga242	test	tcga5_238	liver.procedure	tcga5_238	0.0009744	0.9709385829046369	partial_hepatectomy	0.7798	partial_hepatectomy	correct	ok	partial_hepatectomy	released	option_probability
Clef	tcga242	test	tcga5_238	liver.distant_metastasis	tcga5_238	0.0009744	0.9709385829046369	not_stated	0.8766	not_stated	correct	ok	not_stated	released	option_probability
Clef	tcga242	test	tcga5_238	liver.extranodal_extension	tcga5_238	0.0009744	0.9709385829046369	not_stated	0.6563	not_stated	correct	ok	not_stated	released	option_probability
Clef	tcga242	test	tcga5_238	liver.perineural_invasion	tcga5_238	0.0009744	0.9709385829046369	not_stated	0.8025	not_stated	correct	ok	not_stated	released	option_probability
Clef	tcga242	test	tcga5_25	cancer_excision_report	tcga5_25	0.0007660799999999999	0.9095666250213981	true	0.9896	true	correct	ok	true	released	option_probability
Clef	tcga242	test	tcga5_25	cancer_category	tcga5_25	0.0007660799999999999	0.9095666250213981	liver	0.9167	liver	correct	ok	liver	released	option_probability
Clef	tcga242	test	tcga5_25	liver.tnm_descriptor	tcga5_25	0.0007660799999999999	0.9095666250213981	not_stated	0.9297	m	incorrect	ok	m	released	option_probability
Clef	tcga242	test	tcga5_25	liver.pt_category	tcga5_25	0.0007660799999999999	0.9095666250213981	not_stated	0.5959	t2	incorrect	ok	t2	released	option_probability
Clef	tcga242	test	tcga5_25	liver.pn_category	tcga5_25	0.0007660799999999999	0.9095666250213981	n0	0.8824	n0	correct	ok	n0	released	option_probability
Clef	tcga242	test	tcga5_25	liver.pm_category	tcga5_25	0.0007660799999999999	0.9095666250213981	not_stated	0.6225	mx	incorrect	ok	mx	released	option_probability
Clef	tcga242	test	tcga5_25	liver.overall_stage	tcga5_25	0.0007660799999999999	0.9095666250213981	not_stated	0.7027	not_stated	correct	ok	not_stated	released	option_probability
Clef	tcga242	test	tcga5_25	liver.grade	tcga5_25	0.0007660799999999999	0.9095666250213981	2	0.9286	2	correct	ok	2	released	option_probability
Clef	tcga242	test	tcga5_25	liver.histology	tcga5_25	0.0007660799999999999	0.9095666250213981	hepatocellular_carcinoma	0.9176	hepatocellular_carcinoma	correct	ok	hepatocellular_carcinoma	released	option_probability
Clef	tcga242	test	tcga5_25	liver.tumor_focality	tcga5_25	0.0007660799999999999	0.9095666250213981	multifocal	0.7358	multifocal	correct	ok	multifocal	released	option_probability
Clef	tcga242	test	tcga5_25	liver.tumor_site	tcga5_25	0.0007660799999999999	0.9095666250213981	caudate_lobe	0.6413	caudate_lobe	correct	ok	caudate_lobe	released	option_probability
Clef	tcga242	test	tcga5_25	liver.procedure	tcga5_25	0.0007660799999999999	0.9095666250213981	segmentectomy	0.5432	segmentectomy	correct	ok	segmentectomy	released	option_probability
Clef	tcga242	test	tcga5_25	liver.distant_metastasis	tcga5_25	0.0007660799999999999	0.9095666250213981	not_stated	0.8512	not_stated	correct	ok	not_stated	released	option_probability
Clef	tcga242	test	tcga5_25	liver.extranodal_extension	tcga5_25	0.0007660799999999999	0.9095666250213981	false	0.7985	not_stated	incorrect	ok	not_stated	released	option_probability
Clef	tcga242	test	tcga5_25	liver.perineural_invasion	tcga5_25	0.0007660799999999999	0.9095666250213981	not_stated	0.7031	not_stated	correct	ok	not_stated	released	option_probability
Clef	tcga242	test	tcga5_251	cancer_excision_report	tcga5_251	0.0008832	2.068093542009592	true	0.9876	true	correct	ok	true	released	option_probability
Clef	tcga242	test	tcga5_251	cancer_category	tcga5_251	0.0008832	2.068093542009592	liver	0.9269	liver	correct	ok	liver	released	option_probability
Clef	tcga242	test	tcga5_251	liver.tnm_descriptor	tcga5_251	0.0008832	2.068093542009592	not_stated	0.8979	not_stated	correct	ok	not_stated	released	option_probability
Clef	tcga242	test	tcga5_251	liver.pt_category	tcga5_251	0.0008832	2.068093542009592	not_stated	0.4322	t2	incorrect	ok	t2	released	option_probability
Clef	tcga242	test	tcga5_251	liver.pn_category	tcga5_251	0.0008832	2.068093542009592	not_stated	0.6077	n0	incorrect	ok	n0	released	option_probability
Clef	tcga242	test	tcga5_251	liver.pm_category	tcga5_251	0.0008832	2.068093542009592	not_stated	0.5885	not_stated	correct	ok	not_stated	released	option_probability
Clef	tcga242	test	tcga5_251	liver.overall_stage	tcga5_251	0.0008832	2.068093542009592	not_stated	0.7941	not_stated	correct	ok	not_stated	released	option_probability
Clef	tcga242	test	tcga5_251	liver.grade	tcga5_251	0.0008832	2.068093542009592	2	0.899	2	correct	ok	2	released	option_probability
Clef	tcga242	test	tcga5_251	liver.histology	tcga5_251	0.0008832	2.068093542009592	hepatocellular_carcinoma	0.9076	hepatocellular_carcinoma	correct	ok	hepatocellular_carcinoma	released	option_probability
Clef	tcga242	test	tcga5_251	liver.tumor_focality	tcga5_251	0.0008832	2.068093542009592	unifocal	0.8975	unifocal	correct	ok	unifocal	released	option_probability
Clef	tcga242	test	tcga5_251	liver.tumor_site	tcga5_251	0.0008832	2.068093542009592	right_lobe	0.9394	right_lobe	correct	ok	right_lobe	released	option_probability
Clef	tcga242	test	tcga5_251	liver.procedure	tcga5_251	0.0008832	2.068093542009592	lobectomy	0.5101	lobectomy	correct	ok	lobectomy	released	option_probability
Clef	tcga242	test	tcga5_251	liver.distant_metastasis	tcga5_251	0.0008832	2.068093542009592	not_stated	0.8532	not_stated	correct	ok	not_stated	released	option_probability
Clef	tcga242	test	tcga5_251	liver.extranodal_extension	tcga5_251	0.0008832	2.068093542009592	not_stated	0.7324	not_stated	correct	ok	not_stated	released	option_probability
Clef	tcga242	test	tcga5_251	liver.perineural_invasion	tcga5_251	0.0008832	2.068093542009592	not_stated	0.7807	not_stated	correct	ok	not_stated	released	option_probability
Clef	tcga242	test	tcga5_261	cancer_excision_report	tcga5_261	0.0014870399999999998	1.1226322918664664	true	0.9907	true	correct	ok	true	released	option_probability
Clef	tcga242	test	tcga5_261	cancer_category	tcga5_261	0.0014870399999999998	1.1226322918664664	liver	0.9427	liver	correct	ok	liver	released	option_probability
Clef	tcga242	test	tcga5_261	liver.tnm_descriptor	tcga5_261	0.0014870399999999998	1.1226322918664664	not_stated	0.8412	not_stated	correct	ok	not_stated	released	option_probability
Clef	tcga242	test	tcga5_261	liver.pt_category	tcga5_261	0.0014870399999999998	1.1226322918664664	t4	0.9319	t4	correct	ok	t4	released	option_probability
Clef	tcga242	test	tcga5_261	liver.pn_category	tcga5_261	0.0014870399999999998	1.1226322918664664	nx	0.8993	nx	correct	ok	nx	released	option_probability
Clef	tcga242	test	tcga5_261	liver.pm_category	tcga5_261	0.0014870399999999998	1.1226322918664664	mx	0.867	mx	correct	ok	mx	released	option_probability
Clef	tcga242	test	tcga5_261	liver.overall_stage	tcga5_261	0.0014870399999999998	1.1226322918664664	not_stated	0.7364	not_stated	correct	ok	not_stated	released	option_probability
Clef	tcga242	test	tcga5_261	liver.grade	tcga5_261	0.0014870399999999998	1.1226322918664664	3	0.9015	3	correct	ok	3	released	option_probability
Clef	tcga242	test	tcga5_261	liver.histology	tcga5_261	0.0014870399999999998	1.1226322918664664	hepatocellular_carcinoma	0.9193	hepatocellular_carcinoma	correct	ok	hepatocellular_carcinoma	released	option_probability
Clef	tcga242	test	tcga5_261	liver.tumor_focality	tcga5_261	0.0014870399999999998	1.1226322918664664	unifocal	0.8925	unifocal	correct	ok	unifocal	released	option_probability
Clef	tcga242	test	tcga5_261	liver.tumor_site	tcga5_261	0.0014870399999999998	1.1226322918664664	right_lobe	0.8569	right_lobe	correct	ok	right_lobe	released	option_probability
Clef	tcga242	test	tcga5_261	liver.procedure	tcga5_261	0.0014870399999999998	1.1226322918664664	partial_hepatectomy	0.4603	partial_hepatectomy	correct	ok	partial_hepatectomy	released	option_probability
Clef	tcga242	test	tcga5_261	liver.distant_metastasis	tcga5_261	0.0014870399999999998	1.1226322918664664	not_stated	0.8375	not_stated	correct	ok	not_stated	released	option_probability
Clef	tcga242	test	tcga5_261	liver.extranodal_extension	tcga5_261	0.0014870399999999998	1.1226322918664664	not_stated	0.8554	not_stated	correct	ok	not_stated	released	option_probability
Clef	tcga242	test	tcga5_261	liver.perineural_invasion	tcga5_261	0.0014870399999999998	1.1226322918664664	not_stated	0.7469	not_stated	correct	ok	not_stated	released	option_probability
Clef	tcga242	test	tcga5_262	cancer_excision_report	tcga5_262	0.0008615999999999999	1.0375296669080853	true	0.993	true	correct	ok	true	released	option_probability
Clef	tcga242	test	tcga5_262	cancer_category	tcga5_262	0.0008615999999999999	1.0375296669080853	liver	0.9297	liver	correct	ok	liver	released	option_probability
Clef	tcga242	test	tcga5_262	liver.tnm_descriptor	tcga5_262	0.0008615999999999999	1.0375296669080853	not_stated	0.9475	not_stated	correct	ok	not_stated	released	option_probability
Clef	tcga242	test	tcga5_262	liver.pt_category	tcga5_262	0.0008615999999999999	1.0375296669080853	t1a	0.434	t1b	incorrect	ok	t1b	released	option_probability
Clef	tcga242	test	tcga5_262	liver.pn_category	tcga5_262	0.0008615999999999999	1.0375296669080853	nx	0.9223	nx	correct	ok	nx	released	option_probability
Clef	tcga242	test	tcga5_262	liver.pm_category	tcga5_262	0.0008615999999999999	1.0375296669080853	not_stated	0.5594	m0	incorrect	ok	m0	released	option_probability
Clef	tcga242	test	tcga5_262	liver.overall_stage	tcga5_262	0.0008615999999999999	1.0375296669080853	not_stated	0.7633	not_stated	correct	ok	not_stated	released	option_probability
Clef	tcga242	test	tcga5_262	liver.grade	tcga5_262	0.0008615999999999999	1.0375296669080853	1	0.9094	1	correct	ok	1	released	option_probability
Clef	tcga242	test	tcga5_262	liver.histology	tcga5_262	0.0008615999999999999	1.0375296669080853	hepatocellular_carcinoma	0.8952	hepatocellular_carcinoma	correct	ok	hepatocellular_carcinoma	released	option_probability
Clef	tcga242	test	tcga5_262	liver.tumor_focality	tcga5_262	0.0008615999999999999	1.0375296669080853	unifocal	0.9384	unifocal	correct	ok	unifocal	released	option_probability
Clef	tcga242	test	tcga5_262	liver.tumor_site	tcga5_262	0.0008615999999999999	1.0375296669080853	left_lobe	0.9088	left_lobe	correct	ok	left_lobe	released	option_probability
Clef	tcga242	test	tcga5_262	liver.procedure	tcga5_262	0.0008615999999999999	1.0375296669080853	partial_hepatectomy	0.4757	partial_hepatectomy	correct	ok	partial_hepatectomy	released	option_probability
Clef	tcga242	test	tcga5_262	liver.distant_metastasis	tcga5_262	0.0008615999999999999	1.0375296669080853	not_stated	0.8402000000000001	not_stated	correct	ok	not_stated	released	option_probability
Clef	tcga242	test	tcga5_262	liver.extranodal_extension	tcga5_262	0.0008615999999999999	1.0375296669080853	false	0.5561	not_stated	incorrect	ok	not_stated	released	option_probability
Clef	tcga242	test	tcga5_262	liver.perineural_invasion	tcga5_262	0.0008615999999999999	1.0375296669080853	not_stated	0.8283	not_stated	correct	ok	not_stated	released	option_probability
Clef	tcga242	test	tcga5_264	cancer_excision_report	tcga5_264	0.0010372799999999998	0.8893677089363337	true	0.9895	true	correct	ok	true	released	option_probability
Clef	tcga242	test	tcga5_264	cancer_category	tcga5_264	0.0010372799999999998	0.8893677089363337	liver	0.9186	liver	correct	ok	liver	released	option_probability
Clef	tcga242	test	tcga5_264	liver.tnm_descriptor	tcga5_264	0.0010372799999999998	0.8893677089363337	not_stated	0.977	r	incorrect	ok	r	released	option_probability
Clef	tcga242	test	tcga5_264	liver.pt_category	tcga5_264	0.0010372799999999998	0.8893677089363337	t1b	0.4398	t1b	correct	ok	t1b	released	option_probability
Clef	tcga242	test	tcga5_264	liver.pn_category	tcga5_264	0.0010372799999999998	0.8893677089363337	nx	0.8915	nx	correct	ok	nx	released	option_probability
Clef	tcga242	test	tcga5_264	liver.pm_category	tcga5_264	0.0010372799999999998	0.8893677089363337	mx	0.8934	mx	correct	ok	mx	released	option_probability
Clef	tcga242	test	tcga5_264	liver.overall_stage	tcga5_264	0.0010372799999999998	0.8893677089363337	not_stated	0.7518	not_stated	correct	ok	not_stated	released	option_probability
Clef	tcga242	test	tcga5_264	liver.grade	tcga5_264	0.0010372799999999998	0.8893677089363337	1	0.8821	1	correct	ok	1	released	option_probability
Clef	tcga242	test	tcga5_264	liver.histology	tcga5_264	0.0010372799999999998	0.8893677089363337	hepatocellular_carcinoma	0.8965	hepatocellular_carcinoma	correct	ok	hepatocellular_carcinoma	released	option_probability
Clef	tcga242	test	tcga5_264	liver.tumor_focality	tcga5_264	0.0010372799999999998	0.8893677089363337	unifocal	0.8813	unifocal	correct	ok	unifocal	released	option_probability
Clef	tcga242	test	tcga5_264	liver.tumor_site	tcga5_264	0.0010372799999999998	0.8893677089363337	right_lobe	0.8896	right_lobe	correct	ok	right_lobe	released	option_probability
Clef	tcga242	test	tcga5_264	liver.procedure	tcga5_264	0.0010372799999999998	0.8893677089363337	lobectomy	0.6331	lobectomy	correct	ok	lobectomy	released	option_probability
Clef	tcga242	test	tcga5_264	liver.distant_metastasis	tcga5_264	0.0010372799999999998	0.8893677089363337	not_stated	0.847	not_stated	correct	ok	not_stated	released	option_probability
Clef	tcga242	test	tcga5_264	liver.extranodal_extension	tcga5_264	0.0010372799999999998	0.8893677089363337	not_stated	0.4971	not_stated	correct	ok	not_stated	released	option_probability
Clef	tcga242	test	tcga5_264	liver.perineural_invasion	tcga5_264	0.0010372799999999998	0.8893677089363337	not_stated	0.7956	not_stated	correct	ok	not_stated	released	option_probability
Clef	tcga242	test	tcga5_267	cancer_excision_report	tcga5_267	0.00107136	0.9556802499573678	true	0.9912	true	correct	ok	true	released	option_probability
Clef	tcga242	test	tcga5_267	cancer_category	tcga5_267	0.00107136	0.9556802499573678	liver	0.9257	liver	correct	ok	liver	released	option_probability
Clef	tcga242	test	tcga5_267	liver.tnm_descriptor	tcga5_267	0.00107136	0.9556802499573678	not_stated	0.9668	not_stated	correct	ok	not_stated	released	option_probability
Clef	tcga242	test	tcga5_267	liver.pt_category	tcga5_267	0.00107136	0.9556802499573678	t2	0.8985	t2	correct	ok	t2	released	option_probability
Clef	tcga242	test	tcga5_267	liver.pn_category	tcga5_267	0.00107136	0.9556802499573678	nx	0.9001	nx	correct	ok	nx	released	option_probability
Clef	tcga242	test	tcga5_267	liver.pm_category	tcga5_267	0.00107136	0.9556802499573678	mx	0.885	mx	correct	ok	mx	released	option_probability
Clef	tcga242	test	tcga5_267	liver.overall_stage	tcga5_267	0.00107136	0.9556802499573678	not_stated	0.7981	not_stated	correct	ok	not_stated	released	option_probability
Clef	tcga242	test	tcga5_267	liver.grade	tcga5_267	0.00107136	0.9556802499573678	2	0.9298	2	correct	ok	2	released	option_probability
Clef	tcga242	test	tcga5_267	liver.histology	tcga5_267	0.00107136	0.9556802499573678	hepatocellular_carcinoma	0.8942	hepatocellular_carcinoma	correct	ok	hepatocellular_carcinoma	released	option_probability
Clef	tcga242	test	tcga5_267	liver.tumor_focality	tcga5_267	0.00107136	0.9556802499573678	unifocal	0.8464	unifocal	correct	ok	unifocal	released	option_probability
Clef	tcga242	test	tcga5_267	liver.tumor_site	tcga5_267	0.00107136	0.9556802499573678	left_lobe	0.7596	right_lobe	incorrect	ok	right_lobe	released	option_probability
Clef	tcga242	test	tcga5_267	liver.procedure	tcga5_267	0.00107136	0.9556802499573678	wedge_resection	0.4614	wedge_resection	correct	ok	wedge_resection	released	option_probability
Clef	tcga242	test	tcga5_267	liver.distant_metastasis	tcga5_267	0.00107136	0.9556802499573678	not_stated	0.835	not_stated	correct	ok	not_stated	released	option_probability
Clef	tcga242	test	tcga5_267	liver.extranodal_extension	tcga5_267	0.00107136	0.9556802499573678	false	0.5264	not_stated	incorrect	ok	not_stated	released	option_probability
Clef	tcga242	test	tcga5_267	liver.perineural_invasion	tcga5_267	0.00107136	0.9556802499573678	not_stated	0.7968	not_stated	correct	ok	not_stated	released	option_probability
Clef	tcga242	test	tcga5_269	cancer_excision_report	tcga5_269	0.001212	0.8897985001094639	true	0.976	true	correct	ok	true	released	option_probability
Clef	tcga242	test	tcga5_269	cancer_category	tcga5_269	0.001212	0.8897985001094639	liver	0.9197	liver	correct	ok	liver	released	option_probability
Clef	tcga242	test	tcga5_269	liver.tnm_descriptor	tcga5_269	0.001212	0.8897985001094639	not_stated	0.9819	not_stated	correct	ok	not_stated	released	option_probability
Clef	tcga242	test	tcga5_269	liver.pt_category	tcga5_269	0.001212	0.8897985001094639	t2	0.6825	t2	correct	ok	t2	released	option_probability
Clef	tcga242	test	tcga5_269	liver.pn_category	tcga5_269	0.001212	0.8897985001094639	not_stated	0.7965	nx	incorrect	ok	nx	released	option_probability
Clef	tcga242	test	tcga5_269	liver.pm_category	tcga5_269	0.001212	0.8897985001094639	not_stated	0.5068	mx	incorrect	ok	mx	released	option_probability
Clef	tcga242	test	tcga5_269	liver.overall_stage	tcga5_269	0.001212	0.8897985001094639	not_stated	0.7769	not_stated	correct	ok	not_stated	released	option_probability
Clef	tcga242	test	tcga5_269	liver.grade	tcga5_269	0.001212	0.8897985001094639	2	0.9249	2	correct	ok	2	released	option_probability
Clef	tcga242	test	tcga5_269	liver.histology	tcga5_269	0.001212	0.8897985001094639	hepatocellular_carcinoma	0.9093	hepatocellular_carcinoma	correct	ok	hepatocellular_carcinoma	released	option_probability
Clef	tcga242	test	tcga5_269	liver.tumor_focality	tcga5_269	0.001212	0.8897985001094639	unifocal	0.9311	unifocal	correct	ok	unifocal	released	option_probability
Clef	tcga242	test	tcga5_269	liver.tumor_site	tcga5_269	0.001212	0.8897985001094639	right_lobe	0.8951	right_lobe	correct	ok	right_lobe	released	option_probability
Clef	tcga242	test	tcga5_269	liver.procedure	tcga5_269	0.001212	0.8897985001094639	partial_hepatectomy	0.4883	lobectomy	incorrect	ok	lobectomy	released	option_probability
Clef	tcga242	test	tcga5_269	liver.distant_metastasis	tcga5_269	0.001212	0.8897985001094639	not_stated	0.5438	not_stated	correct	ok	not_stated	released	option_probability
Clef	tcga242	test	tcga5_269	liver.extranodal_extension	tcga5_269	0.001212	0.8897985001094639	not_stated	0.6243	not_stated	correct	ok	not_stated	released	option_probability
Clef	tcga242	test	tcga5_269	liver.perineural_invasion	tcga5_269	0.001212	0.8897985001094639	not_stated	0.8486	not_stated	correct	ok	not_stated	released	option_probability
Clef	tcga242	test	tcga5_272	cancer_excision_report	tcga5_272	0.00068736	0.6730234590359032	true	0.7715	false	incorrect	ok	false	released	option_probability
Clef	tcga242	test	tcga5_272	cancer_category	tcga5_272	0.00068736	0.6730234590359032	liver	0.9332	not_stated	incorrect	ok	not_stated	released	option_probability
Clef	tcga242	test	tcga5_272	liver.tnm_descriptor	tcga5_272	0.00068736	0.6730234590359032	not_stated	0.817	not_stated	correct	ok	not_stated	route_not_taken	option_probability
Clef	tcga242	test	tcga5_272	liver.pt_category	tcga5_272	0.00068736	0.6730234590359032	tx	0.805	not_stated	incorrect	ok	not_stated	route_not_taken	option_probability
Clef	tcga242	test	tcga5_272	liver.pn_category	tcga5_272	0.00068736	0.6730234590359032	nx	0.896	not_stated	incorrect	ok	not_stated	route_not_taken	option_probability
Clef	tcga242	test	tcga5_272	liver.pm_category	tcga5_272	0.00068736	0.6730234590359032	mx	0.8212	not_stated	incorrect	ok	not_stated	route_not_taken	option_probability
Clef	tcga242	test	tcga5_272	liver.overall_stage	tcga5_272	0.00068736	0.6730234590359032	not_stated	0.4485	not_stated	correct	ok	not_stated	route_not_taken	option_probability
Clef	tcga242	test	tcga5_272	liver.grade	tcga5_272	0.00068736	0.6730234590359032	not_stated	0.9121	not_stated	correct	ok	not_stated	route_not_taken	option_probability
Clef	tcga242	test	tcga5_272	liver.histology	tcga5_272	0.00068736	0.6730234590359032	hepatocellular_carcinoma_clear_cell	0.6858000000000001	not_stated	incorrect	ok	not_stated	route_not_taken	option_probability
Clef	tcga242	test	tcga5_272	liver.tumor_focality	tcga5_272	0.00068736	0.6730234590359032	not_stated	0.5365	not_stated	correct	ok	not_stated	route_not_taken	option_probability
Clef	tcga242	test	tcga5_272	liver.tumor_site	tcga5_272	0.00068736	0.6730234590359032	not_stated	0.8625	not_stated	correct	ok	not_stated	route_not_taken	option_probability
Clef	tcga242	test	tcga5_272	liver.procedure	tcga5_272	0.00068736	0.6730234590359032	wedge_resection	0.344	not_stated	incorrect	ok	not_stated	route_not_taken	option_probability
Clef	tcga242	test	tcga5_272	liver.distant_metastasis	tcga5_272	0.00068736	0.6730234590359032	true	0.4534	not_stated	incorrect	ok	not_stated	route_not_taken	option_probability
Clef	tcga242	test	tcga5_272	liver.extranodal_extension	tcga5_272	0.00068736	0.6730234590359032	not_stated	0.5392	not_stated	correct	ok	not_stated	route_not_taken	option_probability
Clef	tcga242	test	tcga5_272	liver.perineural_invasion	tcga5_272	0.00068736	0.6730234590359032	not_stated	0.9517	not_stated	correct	ok	not_stated	route_not_taken	option_probability
Clef	tcga242	test	tcga5_299	cancer_excision_report	tcga5_299	0.00089568	0.8217089169193059	true	0.9886	true	correct	ok	true	released	option_probability
Clef	tcga242	test	tcga5_299	cancer_category	tcga5_299	0.00089568	0.8217089169193059	liver	0.9342	liver	correct	ok	liver	released	option_probability
Clef	tcga242	test	tcga5_299	liver.tnm_descriptor	tcga5_299	0.00089568	0.8217089169193059	not_stated	0.9633	not_stated	correct	ok	not_stated	released	option_probability
Clef	tcga242	test	tcga5_299	liver.pt_category	tcga5_299	0.00089568	0.8217089169193059	t1b	0.3822	t4	incorrect	ok	t4	released	option_probability
Clef	tcga242	test	tcga5_299	liver.pn_category	tcga5_299	0.00089568	0.8217089169193059	n0	0.5959	nx	incorrect	ok	nx	released	option_probability
Clef	tcga242	test	tcga5_299	liver.pm_category	tcga5_299	0.00089568	0.8217089169193059	not_stated	0.5508	not_stated	correct	ok	not_stated	released	option_probability
Clef	tcga242	test	tcga5_299	liver.overall_stage	tcga5_299	0.00089568	0.8217089169193059	not_stated	0.6181	not_stated	correct	ok	not_stated	released	option_probability
Clef	tcga242	test	tcga5_299	liver.grade	tcga5_299	0.00089568	0.8217089169193059	2	0.5229	3	incorrect	ok	3	released	option_probability
Clef	tcga242	test	tcga5_299	liver.histology	tcga5_299	0.00089568	0.8217089169193059	hepatocellular_carcinoma	0.9016	hepatocellular_carcinoma	correct	ok	hepatocellular_carcinoma	released	option_probability
Clef	tcga242	test	tcga5_299	liver.tumor_focality	tcga5_299	0.00089568	0.8217089169193059	unifocal	0.9216	unifocal	correct	ok	unifocal	released	option_probability
Clef	tcga242	test	tcga5_299	liver.tumor_site	tcga5_299	0.00089568	0.8217089169193059	not_stated	0.8089	others	incorrect	ok	others	released	option_probability
Clef	tcga242	test	tcga5_299	liver.procedure	tcga5_299	0.00089568	0.8217089169193059	segmentectomy	0.6545	segmentectomy	correct	ok	segmentectomy	released	option_probability
Clef	tcga242	test	tcga5_299	liver.distant_metastasis	tcga5_299	0.00089568	0.8217089169193059	not_stated	0.6912	not_stated	correct	ok	not_stated	released	option_probability
Clef	tcga242	test	tcga5_299	liver.extranodal_extension	tcga5_299	0.00089568	0.8217089169193059	not_stated	0.6585	not_stated	correct	ok	not_stated	released	option_probability
Clef	tcga242	test	tcga5_299	liver.perineural_invasion	tcga5_299	0.00089568	0.8217089169193059	not_stated	0.8709	not_stated	correct	ok	not_stated	released	option_probability
Clef	tcga242	test	tcga5_300	cancer_excision_report	tcga5_300	0.00109632	0.9615517079364508	true	0.9883	true	correct	ok	true	released	option_probability
Clef	tcga242	test	tcga5_300	cancer_category	tcga5_300	0.00109632	0.9615517079364508	liver	0.9323	liver	correct	ok	liver	released	option_probability
Clef	tcga242	test	tcga5_300	liver.tnm_descriptor	tcga5_300	0.00109632	0.9615517079364508	not_stated	0.9368	not_stated	correct	ok	not_stated	released	option_probability
Clef	tcga242	test	tcga5_300	liver.pt_category	tcga5_300	0.00109632	0.9615517079364508	t2	0.8906	t2	correct	ok	t2	released	option_probability
Clef	tcga242	test	tcga5_300	liver.pn_category	tcga5_300	0.00109632	0.9615517079364508	not_stated	0.3717	nx	incorrect	ok	nx	released	option_probability
Clef	tcga242	test	tcga5_300	liver.pm_category	tcga5_300	0.00109632	0.9615517079364508	not_stated	0.6389	mx	incorrect	ok	mx	released	option_probability
Clef	tcga242	test	tcga5_300	liver.overall_stage	tcga5_300	0.00109632	0.9615517079364508	not_stated	0.727	not_stated	correct	ok	not_stated	released	option_probability
Clef	tcga242	test	tcga5_300	liver.grade	tcga5_300	0.00109632	0.9615517079364508	4	0.6742	4	correct	ok	4	released	option_probability
Clef	tcga242	test	tcga5_300	liver.histology	tcga5_300	0.00109632	0.9615517079364508	hepatocellular_carcinoma	0.8287	hepatocellular_carcinoma	correct	ok	hepatocellular_carcinoma	released	option_probability
Clef	tcga242	test	tcga5_300	liver.tumor_focality	tcga5_300	0.00109632	0.9615517079364508	multifocal	0.8872	multifocal	correct	ok	multifocal	released	option_probability
Clef	tcga242	test	tcga5_300	liver.tumor_site	tcga5_300	0.00109632	0.9615517079364508	right_lobe	0.7403	right_lobe	correct	ok	right_lobe	released	option_probability
Clef	tcga242	test	tcga5_300	liver.procedure	tcga5_300	0.00109632	0.9615517079364508	segmentectomy	0.7121	segmentectomy	correct	ok	segmentectomy	released	option_probability
Clef	tcga242	test	tcga5_300	liver.distant_metastasis	tcga5_300	0.00109632	0.9615517079364508	not_stated	0.612	not_stated	correct	ok	not_stated	released	option_probability
Clef	tcga242	test	tcga5_300	liver.extranodal_extension	tcga5_300	0.00109632	0.9615517079364508	false	0.5588	not_stated	incorrect	ok	not_stated	released	option_probability
Clef	tcga242	test	tcga5_300	liver.perineural_invasion	tcga5_300	0.00109632	0.9615517079364508	not_stated	0.7879	not_stated	correct	ok	not_stated	released	option_probability
Clef	tcga242	test	tcga5_31	cancer_excision_report	tcga5_31	0.0008856	0.8554181668441743	true	0.982	true	correct	ok	true	released	option_probability
Clef	tcga242	test	tcga5_31	cancer_category	tcga5_31	0.0008856	0.8554181668441743	liver	0.9128	liver	correct	ok	liver	released	option_probability
Clef	tcga242	test	tcga5_31	liver.tnm_descriptor	tcga5_31	0.0008856	0.8554181668441743	not_stated	0.93	not_stated	correct	ok	not_stated	released	option_probability
Clef	tcga242	test	tcga5_31	liver.pt_category	tcga5_31	0.0008856	0.8554181668441743	not_stated	0.3224	t2	incorrect	ok	t2	released	option_probability
Clef	tcga242	test	tcga5_31	liver.pn_category	tcga5_31	0.0008856	0.8554181668441743	not_stated	0.6597	nx	incorrect	ok	nx	released	option_probability
Clef	tcga242	test	tcga5_31	liver.pm_category	tcga5_31	0.0008856	0.8554181668441743	not_stated	0.484	mx	incorrect	ok	mx	released	option_probability
Clef	tcga242	test	tcga5_31	liver.overall_stage	tcga5_31	0.0008856	0.8554181668441743	not_stated	0.7225	not_stated	correct	ok	not_stated	released	option_probability
Clef	tcga242	test	tcga5_31	liver.grade	tcga5_31	0.0008856	0.8554181668441743	2	0.9232	2	correct	ok	2	released	option_probability
Clef	tcga242	test	tcga5_31	liver.histology	tcga5_31	0.0008856	0.8554181668441743	hepatocellular_carcinoma	0.9093	hepatocellular_carcinoma	correct	ok	hepatocellular_carcinoma	released	option_probability
Clef	tcga242	test	tcga5_31	liver.tumor_focality	tcga5_31	0.0008856	0.8554181668441743	unifocal	0.8235	unifocal	correct	ok	unifocal	released	option_probability
Clef	tcga242	test	tcga5_31	liver.tumor_site	tcga5_31	0.0008856	0.8554181668441743	right_lobe	0.9246	right_lobe	correct	ok	right_lobe	released	option_probability
Clef	tcga242	test	tcga5_31	liver.procedure	tcga5_31	0.0008856	0.8554181668441743	lobectomy	0.4585	partial_hepatectomy	incorrect	ok	partial_hepatectomy	released	option_probability
Clef	tcga242	test	tcga5_31	liver.distant_metastasis	tcga5_31	0.0008856	0.8554181668441743	not_stated	0.8615	not_stated	correct	ok	not_stated	released	option_probability
Clef	tcga242	test	tcga5_31	liver.extranodal_extension	tcga5_31	0.0008856	0.8554181668441743	not_stated	0.5466	not_stated	correct	ok	not_stated	released	option_probability
Clef	tcga242	test	tcga5_31	liver.perineural_invasion	tcga5_31	0.0008856	0.8554181668441743	not_stated	0.7433	not_stated	correct	ok	not_stated	released	option_probability
Clef	tcga242	test	tcga5_35	cancer_excision_report	tcga5_35	0.0009888	1.2551850841846317	true	0.9867	true	correct	ok	true	released	option_probability
Clef	tcga242	test	tcga5_35	cancer_category	tcga5_35	0.0009888	1.2551850841846317	liver	0.9051	liver	correct	ok	liver	released	option_probability
Clef	tcga242	test	tcga5_35	liver.tnm_descriptor	tcga5_35	0.0009888	1.2551850841846317	not_stated	0.9133	not_stated	correct	ok	not_stated	released	option_probability
Clef	tcga242	test	tcga5_35	liver.pt_category	tcga5_35	0.0009888	1.2551850841846317	t4	0.41910000000000003	t4	correct	ok	t4	released	option_probability
Clef	tcga242	test	tcga5_35	liver.pn_category	tcga5_35	0.0009888	1.2551850841846317	n0	0.7393	n0	correct	ok	n0	released	option_probability
Clef	tcga242	test	tcga5_35	liver.pm_category	tcga5_35	0.0009888	1.2551850841846317	not_stated	0.5713	mx	incorrect	ok	mx	released	option_probability
Clef	tcga242	test	tcga5_35	liver.overall_stage	tcga5_35	0.0009888	1.2551850841846317	not_stated	0.6097	not_stated	correct	ok	not_stated	released	option_probability
Clef	tcga242	test	tcga5_35	liver.grade	tcga5_35	0.0009888	1.2551850841846317	2	0.9173	2	correct	ok	2	released	option_probability
Clef	tcga242	test	tcga5_35	liver.histology	tcga5_35	0.0009888	1.2551850841846317	hepatocellular_carcinoma	0.9216	hepatocellular_carcinoma	correct	ok	hepatocellular_carcinoma	released	option_probability
Clef	tcga242	test	tcga5_35	liver.tumor_focality	tcga5_35	0.0009888	1.2551850841846317	unifocal	0.8003	unifocal	correct	ok	unifocal	released	option_probability
Clef	tcga242	test	tcga5_35	liver.tumor_site	tcga5_35	0.0009888	1.2551850841846317	right_lobe	0.8661	right_lobe	correct	ok	right_lobe	released	option_probability
Clef	tcga242	test	tcga5_35	liver.procedure	tcga5_35	0.0009888	1.2551850841846317	lobectomy	0.3686	partial_hepatectomy	incorrect	ok	partial_hepatectomy	released	option_probability
Clef	tcga242	test	tcga5_35	liver.distant_metastasis	tcga5_35	0.0009888	1.2551850841846317	not_stated	0.8244	not_stated	correct	ok	not_stated	released	option_probability
Clef	tcga242	test	tcga5_35	liver.extranodal_extension	tcga5_35	0.0009888	1.2551850841846317	false	0.7208	not_stated	incorrect	ok	not_stated	released	option_probability
Clef	tcga242	test	tcga5_35	liver.perineural_invasion	tcga5_35	0.0009888	1.2551850841846317	not_stated	0.8115	not_stated	correct	ok	not_stated	released	option_probability
Clef	tcga242	test	tcga5_41	cancer_excision_report	tcga5_41	0.0010598399999999998	0.9947714579757303	true	0.9919	true	correct	ok	true	released	option_probability
Clef	tcga242	test	tcga5_41	cancer_category	tcga5_41	0.0010598399999999998	0.9947714579757303	liver	0.9165	liver	correct	ok	liver	released	option_probability
Clef	tcga242	test	tcga5_41	liver.tnm_descriptor	tcga5_41	0.0010598399999999998	0.9947714579757303	not_stated	0.9093	not_stated	correct	ok	not_stated	released	option_probability
Clef	tcga242	test	tcga5_41	liver.pt_category	tcga5_41	0.0010598399999999998	0.9947714579757303	t2	0.6827	t2	correct	ok	t2	released	option_probability
Clef	tcga242	test	tcga5_41	liver.pn_category	tcga5_41	0.0010598399999999998	0.9947714579757303	nx	0.8542	nx	correct	ok	nx	released	option_probability
Clef	tcga242	test	tcga5_41	liver.pm_category	tcga5_41	0.0010598399999999998	0.9947714579757303	not_stated	0.646	not_stated	correct	ok	not_stated	released	option_probability
Clef	tcga242	test	tcga5_41	liver.overall_stage	tcga5_41	0.0010598399999999998	0.9947714579757303	not_stated	0.8552	not_stated	correct	ok	not_stated	released	option_probability
Clef	tcga242	test	tcga5_41	liver.grade	tcga5_41	0.0010598399999999998	0.9947714579757303	3	0.8939	3	correct	ok	3	released	option_probability
Clef	tcga242	test	tcga5_41	liver.histology	tcga5_41	0.0010598399999999998	0.9947714579757303	hepatocellular_carcinoma	0.8944	hepatocellular_carcinoma	correct	ok	hepatocellular_carcinoma	released	option_probability
Clef	tcga242	test	tcga5_41	liver.tumor_focality	tcga5_41	0.0010598399999999998	0.9947714579757303	unifocal	0.9482	unifocal	correct	ok	unifocal	released	option_probability
Clef	tcga242	test	tcga5_41	liver.tumor_site	tcga5_41	0.0010598399999999998	0.9947714579757303	left_lobe	0.9228	left_lobe	correct	ok	left_lobe	released	option_probability
Clef	tcga242	test	tcga5_41	liver.procedure	tcga5_41	0.0010598399999999998	0.9947714579757303	lobectomy	0.4339	segmentectomy	incorrect	ok	segmentectomy	released	option_probability
Clef	tcga242	test	tcga5_41	liver.distant_metastasis	tcga5_41	0.0010598399999999998	0.9947714579757303	not_stated	0.8879	not_stated	correct	ok	not_stated	released	option_probability
Clef	tcga242	test	tcga5_41	liver.extranodal_extension	tcga5_41	0.0010598399999999998	0.9947714579757303	not_stated	0.6039	not_stated	correct	ok	not_stated	released	option_probability
Clef	tcga242	test	tcga5_41	liver.perineural_invasion	tcga5_41	0.0010598399999999998	0.9947714579757303	false	0.9267	false	correct	ok	false	released	option_probability
Clef	tcga242	test	tcga5_44	cancer_excision_report	tcga5_44	0.0010944	1.2715730420313776	true	0.9905	true	correct	ok	true	released	option_probability
Clef	tcga242	test	tcga5_44	cancer_category	tcga5_44	0.0010944	1.2715730420313776	liver	0.9212	liver	correct	ok	liver	released	option_probability
Clef	tcga242	test	tcga5_44	liver.tnm_descriptor	tcga5_44	0.0010944	1.2715730420313776	not_stated	0.9531	not_stated	correct	ok	not_stated	released	option_probability
Clef	tcga242	test	tcga5_44	liver.pt_category	tcga5_44	0.0010944	1.2715730420313776	t2	0.4065	t2	correct	ok	t2	released	option_probability
Clef	tcga242	test	tcga5_44	liver.pn_category	tcga5_44	0.0010944	1.2715730420313776	nx	0.8160000000000001	nx	correct	ok	nx	released	option_probability
Clef	tcga242	test	tcga5_44	liver.pm_category	tcga5_44	0.0010944	1.2715730420313776	not_stated	0.5686	mx	incorrect	ok	mx	released	option_probability
Clef	tcga242	test	tcga5_44	liver.overall_stage	tcga5_44	0.0010944	1.2715730420313776	not_stated	0.8102	not_stated	correct	ok	not_stated	released	option_probability
Clef	tcga242	test	tcga5_44	liver.grade	tcga5_44	0.0010944	1.2715730420313776	4	0.9257	4	correct	ok	4	released	option_probability
Clef	tcga242	test	tcga5_44	liver.histology	tcga5_44	0.0010944	1.2715730420313776	hepatocellular_carcinoma	0.8253	hepatocellular_carcinoma	correct	ok	hepatocellular_carcinoma	released	option_probability
Clef	tcga242	test	tcga5_44	liver.tumor_focality	tcga5_44	0.0010944	1.2715730420313776	unifocal	0.9318	unifocal	correct	ok	unifocal	released	option_probability
Clef	tcga242	test	tcga5_44	liver.tumor_site	tcga5_44	0.0010944	1.2715730420313776	right_lobe	0.9158	right_lobe	correct	ok	right_lobe	released	option_probability
Clef	tcga242	test	tcga5_44	liver.procedure	tcga5_44	0.0010944	1.2715730420313776	lobectomy	0.5021	lobectomy	correct	ok	lobectomy	released	option_probability
Clef	tcga242	test	tcga5_44	liver.distant_metastasis	tcga5_44	0.0010944	1.2715730420313776	not_stated	0.8703	not_stated	correct	ok	not_stated	released	option_probability
Clef	tcga242	test	tcga5_44	liver.extranodal_extension	tcga5_44	0.0010944	1.2715730420313776	not_stated	0.5299	not_stated	correct	ok	not_stated	released	option_probability
Clef	tcga242	test	tcga5_44	liver.perineural_invasion	tcga5_44	0.0010944	1.2715730420313776	false	0.936	false	correct	ok	false	released	option_probability
Clef	tcga242	test	tcga5_63	cancer_excision_report	tcga5_63	0.0010967999999999998	1.0051376661285758	true	0.988	true	correct	ok	true	released	option_probability
Clef	tcga242	test	tcga5_63	cancer_category	tcga5_63	0.0010967999999999998	1.0051376661285758	liver	0.9199	liver	correct	ok	liver	released	option_probability
Clef	tcga242	test	tcga5_63	liver.tnm_descriptor	tcga5_63	0.0010967999999999998	1.0051376661285758	not_stated	0.9005	not_stated	correct	ok	not_stated	released	option_probability
Clef	tcga242	test	tcga5_63	liver.pt_category	tcga5_63	0.0010967999999999998	1.0051376661285758	not_stated	0.3784	t3	incorrect	ok	t3	released	option_probability
Clef	tcga242	test	tcga5_63	liver.pn_category	tcga5_63	0.0010967999999999998	1.0051376661285758	n0	0.5096	n0	correct	ok	n0	released	option_probability
Clef	tcga242	test	tcga5_63	liver.pm_category	tcga5_63	0.0010967999999999998	1.0051376661285758	not_stated	0.5647	not_stated	correct	ok	not_stated	released	option_probability
Clef	tcga242	test	tcga5_63	liver.overall_stage	tcga5_63	0.0010967999999999998	1.0051376661285758	not_stated	0.7106	not_stated	correct	ok	not_stated	released	option_probability
Clef	tcga242	test	tcga5_63	liver.grade	tcga5_63	0.0010967999999999998	1.0051376661285758	3	0.9099	3	correct	ok	3	released	option_probability
Clef	tcga242	test	tcga5_63	liver.histology	tcga5_63	0.0010967999999999998	1.0051376661285758	hepatocellular_carcinoma	0.9174	hepatocellular_carcinoma	correct	ok	hepatocellular_carcinoma	released	option_probability
Clef	tcga242	test	tcga5_63	liver.tumor_focality	tcga5_63	0.0010967999999999998	1.0051376661285758	multifocal	0.9222	multifocal	correct	ok	multifocal	released	option_probability
Clef	tcga242	test	tcga5_63	liver.tumor_site	tcga5_63	0.0010967999999999998	1.0051376661285758	right_lobe	0.8091	right_lobe	correct	ok	right_lobe	released	option_probability
Clef	tcga242	test	tcga5_63	liver.procedure	tcga5_63	0.0010967999999999998	1.0051376661285758	segmentectomy	0.5762	segmentectomy	correct	ok	segmentectomy	released	option_probability
Clef	tcga242	test	tcga5_63	liver.distant_metastasis	tcga5_63	0.0010967999999999998	1.0051376661285758	not_stated	0.7523	not_stated	correct	ok	not_stated	released	option_probability
Clef	tcga242	test	tcga5_63	liver.extranodal_extension	tcga5_63	0.0010967999999999998	1.0051376661285758	false	0.6825	not_stated	incorrect	ok	not_stated	released	option_probability
Clef	tcga242	test	tcga5_63	liver.perineural_invasion	tcga5_63	0.0010967999999999998	1.0051376661285758	not_stated	0.8581	not_stated	correct	ok	not_stated	released	option_probability
Clef	tcga242	test	tcga5_69	cancer_excision_report	tcga5_69	0.00117552	0.9121148749254644	true	0.9853	true	correct	ok	true	released	option_probability
Clef	tcga242	test	tcga5_69	cancer_category	tcga5_69	0.00117552	0.9121148749254644	liver	0.934	liver	correct	ok	liver	released	option_probability
Clef	tcga242	test	tcga5_69	liver.tnm_descriptor	tcga5_69	0.00117552	0.9121148749254644	not_stated	0.925	not_stated	correct	ok	not_stated	released	option_probability
Clef	tcga242	test	tcga5_69	liver.pt_category	tcga5_69	0.00117552	0.9121148749254644	not_stated	0.6325	t2	incorrect	ok	t2	released	option_probability
Clef	tcga242	test	tcga5_69	liver.pn_category	tcga5_69	0.00117552	0.9121148749254644	n0	0.5461	nx	incorrect	ok	nx	released	option_probability
Clef	tcga242	test	tcga5_69	liver.pm_category	tcga5_69	0.00117552	0.9121148749254644	not_stated	0.6259	mx	incorrect	ok	mx	released	option_probability
Clef	tcga242	test	tcga5_69	liver.overall_stage	tcga5_69	0.00117552	0.9121148749254644	not_stated	0.7354	not_stated	correct	ok	not_stated	released	option_probability
Clef	tcga242	test	tcga5_69	liver.grade	tcga5_69	0.00117552	0.9121148749254644	3	0.9123	3	correct	ok	3	released	option_probability
Clef	tcga242	test	tcga5_69	liver.histology	tcga5_69	0.00117552	0.9121148749254644	hepatocellular_carcinoma	0.911	hepatocellular_carcinoma	correct	ok	hepatocellular_carcinoma	released	option_probability
Clef	tcga242	test	tcga5_69	liver.tumor_focality	tcga5_69	0.00117552	0.9121148749254644	multifocal	0.9407	multifocal	correct	ok	multifocal	released	option_probability
Clef	tcga242	test	tcga5_69	liver.tumor_site	tcga5_69	0.00117552	0.9121148749254644	right_lobe	0.2968	others	incorrect	ok	others	released	option_probability
Clef	tcga242	test	tcga5_69	liver.procedure	tcga5_69	0.00117552	0.9121148749254644	partial_hepatectomy	0.4579	partial_hepatectomy	correct	ok	partial_hepatectomy	released	option_probability
Clef	tcga242	test	tcga5_69	liver.distant_metastasis	tcga5_69	0.00117552	0.9121148749254644	not_stated	0.8782	not_stated	correct	ok	not_stated	released	option_probability
Clef	tcga242	test	tcga5_69	liver.extranodal_extension	tcga5_69	0.00117552	0.9121148749254644	false	0.5666	not_stated	incorrect	ok	not_stated	released	option_probability
Clef	tcga242	test	tcga5_69	liver.perineural_invasion	tcga5_69	0.00117552	0.9121148749254644	not_stated	0.7916	not_stated	correct	ok	not_stated	released	option_probability
Clef	tcga242	test	tcga5_73	cancer_excision_report	tcga5_73	0.00067872	0.82616808405146	true	0.9844	true	correct	ok	true	released	option_probability
Clef	tcga242	test	tcga5_73	cancer_category	tcga5_73	0.00067872	0.82616808405146	liver	0.9294	liver	correct	ok	liver	released	option_probability
Clef	tcga242	test	tcga5_73	liver.tnm_descriptor	tcga5_73	0.00067872	0.82616808405146	not_stated	0.8939	not_stated	correct	ok	not_stated	released	option_probability
Clef	tcga242	test	tcga5_73	liver.pt_category	tcga5_73	0.00067872	0.82616808405146	not_stated	0.6315	t2	incorrect	ok	t2	released	option_probability
Clef	tcga242	test	tcga5_73	liver.pn_category	tcga5_73	0.00067872	0.82616808405146	not_stated	0.7413	n0	incorrect	ok	n0	released	option_probability
Clef	tcga242	test	tcga5_73	liver.pm_category	tcga5_73	0.00067872	0.82616808405146	not_stated	0.7245	mx	incorrect	ok	mx	released	option_probability
Clef	tcga242	test	tcga5_73	liver.overall_stage	tcga5_73	0.00067872	0.82616808405146	not_stated	0.8684	not_stated	correct	ok	not_stated	released	option_probability
Clef	tcga242	test	tcga5_73	liver.grade	tcga5_73	0.00067872	0.82616808405146	2	0.941	2	correct	ok	2	released	option_probability
Clef	tcga242	test	tcga5_73	liver.histology	tcga5_73	0.00067872	0.82616808405146	hepatocellular_carcinoma	0.9147	hepatocellular_carcinoma	correct	ok	hepatocellular_carcinoma	released	option_probability
Clef	tcga242	test	tcga5_73	liver.tumor_focality	tcga5_73	0.00067872	0.82616808405146	unifocal	0.8308	unifocal	correct	ok	unifocal	released	option_probability
Clef	tcga242	test	tcga5_73	liver.tumor_site	tcga5_73	0.00067872	0.82616808405146	left_lobe	0.9389	left_lobe	correct	ok	left_lobe	released	option_probability
Clef	tcga242	test	tcga5_73	liver.procedure	tcga5_73	0.00067872	0.82616808405146	lobectomy	0.7355	lobectomy	correct	ok	lobectomy	released	option_probability
Clef	tcga242	test	tcga5_73	liver.distant_metastasis	tcga5_73	0.00067872	0.82616808405146	not_stated	0.8801	not_stated	correct	ok	not_stated	released	option_probability
Clef	tcga242	test	tcga5_73	liver.extranodal_extension	tcga5_73	0.00067872	0.82616808405146	not_stated	0.8276	not_stated	correct	ok	not_stated	released	option_probability
Clef	tcga242	test	tcga5_73	liver.perineural_invasion	tcga5_73	0.00067872	0.82616808405146	not_stated	0.9048	not_stated	correct	ok	not_stated	released	option_probability
Clef	tcga242	test	tcga5_81	cancer_excision_report	tcga5_81	0.00080448	0.8115060420241207	true	0.9926	true	correct	ok	true	released	option_probability
Clef	tcga242	test	tcga5_81	cancer_category	tcga5_81	0.00080448	0.8115060420241207	liver	0.9246	liver	correct	ok	liver	released	option_probability
Clef	tcga242	test	tcga5_81	liver.tnm_descriptor	tcga5_81	0.00080448	0.8115060420241207	not_stated	0.9119	not_stated	correct	ok	not_stated	released	option_probability
Clef	tcga242	test	tcga5_81	liver.pt_category	tcga5_81	0.00080448	0.8115060420241207	t3	0.4228	t4	incorrect	ok	t4	released	option_probability
Clef	tcga242	test	tcga5_81	liver.pn_category	tcga5_81	0.00080448	0.8115060420241207	n0	0.8064	n0	correct	ok	n0	released	option_probability
Clef	tcga242	test	tcga5_81	liver.pm_category	tcga5_81	0.00080448	0.8115060420241207	not_stated	0.5171	mx	incorrect	ok	mx	released	option_probability
Clef	tcga242	test	tcga5_81	liver.overall_stage	tcga5_81	0.00080448	0.8115060420241207	not_stated	0.5867	not_stated	correct	ok	not_stated	released	option_probability
Clef	tcga242	test	tcga5_81	liver.grade	tcga5_81	0.00080448	0.8115060420241207	3	0.924	3	correct	ok	3	released	option_probability
Clef	tcga242	test	tcga5_81	liver.histology	tcga5_81	0.00080448	0.8115060420241207	hepatocellular_carcinoma	0.9181	hepatocellular_carcinoma	correct	ok	hepatocellular_carcinoma	released	option_probability
Clef	tcga242	test	tcga5_81	liver.tumor_focality	tcga5_81	0.00080448	0.8115060420241207	unifocal	0.9136	unifocal	correct	ok	unifocal	released	option_probability
Clef	tcga242	test	tcga5_81	liver.tumor_site	tcga5_81	0.00080448	0.8115060420241207	left_lobe	0.6949	left_lobe	correct	ok	left_lobe	released	option_probability
Clef	tcga242	test	tcga5_81	liver.procedure	tcga5_81	0.00080448	0.8115060420241207	segmentectomy	0.3323	total_hepatectomy	incorrect	ok	total_hepatectomy	released	option_probability
Clef	tcga242	test	tcga5_81	liver.distant_metastasis	tcga5_81	0.00080448	0.8115060420241207	not_stated	0.8077	not_stated	correct	ok	not_stated	released	option_probability
Clef	tcga242	test	tcga5_81	liver.extranodal_extension	tcga5_81	0.00080448	0.8115060420241207	false	0.7827000000000001	not_stated	incorrect	ok	not_stated	released	option_probability
Clef	tcga242	test	tcga5_81	liver.perineural_invasion	tcga5_81	0.00080448	0.8115060420241207	not_stated	0.8112	not_stated	correct	ok	not_stated	released	option_probability
Clef	tcga242	test	tcga5_91	cancer_excision_report	tcga5_91	0.0006811200000000001	0.8100511250086129	true	0.9908	true	correct	ok	true	released	option_probability
Clef	tcga242	test	tcga5_91	cancer_category	tcga5_91	0.0006811200000000001	0.8100511250086129	liver	0.9325	liver	correct	ok	liver	released	option_probability
Clef	tcga242	test	tcga5_91	liver.tnm_descriptor	tcga5_91	0.0006811200000000001	0.8100511250086129	not_stated	0.8916000000000001	not_stated	correct	ok	not_stated	released	option_probability
Clef	tcga242	test	tcga5_91	liver.pt_category	tcga5_91	0.0006811200000000001	0.8100511250086129	t3	0.4075	t3	correct	ok	t3	released	option_probability
Clef	tcga242	test	tcga5_91	liver.pn_category	tcga5_91	0.0006811200000000001	0.8100511250086129	nx	0.5053	nx	correct	ok	nx	released	option_probability
Clef	tcga242	test	tcga5_91	liver.pm_category	tcga5_91	0.0006811200000000001	0.8100511250086129	not_stated	0.4917	mx	incorrect	ok	mx	released	option_probability
Clef	tcga242	test	tcga5_91	liver.overall_stage	tcga5_91	0.0006811200000000001	0.8100511250086129	not_stated	0.5956	not_stated	correct	ok	not_stated	released	option_probability
Clef	tcga242	test	tcga5_91	liver.grade	tcga5_91	0.0006811200000000001	0.8100511250086129	2	0.9319	2	correct	ok	2	released	option_probability
Clef	tcga242	test	tcga5_91	liver.histology	tcga5_91	0.0006811200000000001	0.8100511250086129	hepatocellular_carcinoma	0.9156	hepatocellular_carcinoma	correct	ok	hepatocellular_carcinoma	released	option_probability
Clef	tcga242	test	tcga5_91	liver.tumor_focality	tcga5_91	0.0006811200000000001	0.8100511250086129	unifocal	0.7437	multifocal	incorrect	ok	multifocal	released	option_probability
Clef	tcga242	test	tcga5_91	liver.tumor_site	tcga5_91	0.0006811200000000001	0.8100511250086129	right_lobe	0.9065	right_lobe	correct	ok	right_lobe	released	option_probability
Clef	tcga242	test	tcga5_91	liver.procedure	tcga5_91	0.0006811200000000001	0.8100511250086129	partial_hepatectomy	0.8058	partial_hepatectomy	correct	ok	partial_hepatectomy	released	option_probability
Clef	tcga242	test	tcga5_91	liver.distant_metastasis	tcga5_91	0.0006811200000000001	0.8100511250086129	not_stated	0.8146	not_stated	correct	ok	not_stated	released	option_probability
Clef	tcga242	test	tcga5_91	liver.extranodal_extension	tcga5_91	0.0006811200000000001	0.8100511250086129	false	0.6202	not_stated	incorrect	ok	not_stated	released	option_probability
Clef	tcga242	test	tcga5_91	liver.perineural_invasion	tcga5_91	0.0006811200000000001	0.8100511250086129	not_stated	0.907	not_stated	correct	ok	not_stated	released	option_probability
Clef	tcga242	test	tcga5_97	cancer_excision_report	tcga5_97	0.0007478399999999999	1.0249185420107096	true	0.9862	true	correct	ok	true	released	option_probability
Clef	tcga242	test	tcga5_97	cancer_category	tcga5_97	0.0007478399999999999	1.0249185420107096	liver	0.9292	liver	correct	ok	liver	released	option_probability
Clef	tcga242	test	tcga5_97	liver.tnm_descriptor	tcga5_97	0.0007478399999999999	1.0249185420107096	not_stated	0.9348	not_stated	correct	ok	not_stated	released	option_probability
Clef	tcga242	test	tcga5_97	liver.pt_category	tcga5_97	0.0007478399999999999	1.0249185420107096	not_stated	0.4393	t1b	incorrect	ok	t1b	released	option_probability
Clef	tcga242	test	tcga5_97	liver.pn_category	tcga5_97	0.0007478399999999999	1.0249185420107096	n0	0.4383	nx	incorrect	ok	nx	released	option_probability
Clef	tcga242	test	tcga5_97	liver.pm_category	tcga5_97	0.0007478399999999999	1.0249185420107096	not_stated	0.5213	mx	incorrect	ok	mx	released	option_probability
Clef	tcga242	test	tcga5_97	liver.overall_stage	tcga5_97	0.0007478399999999999	1.0249185420107096	not_stated	0.5976	not_stated	correct	ok	not_stated	released	option_probability
Clef	tcga242	test	tcga5_97	liver.grade	tcga5_97	0.0007478399999999999	1.0249185420107096	1	0.9053	1	correct	ok	1	released	option_probability
Clef	tcga242	test	tcga5_97	liver.histology	tcga5_97	0.0007478399999999999	1.0249185420107096	hepatocellular_carcinoma	0.9123	hepatocellular_carcinoma	correct	ok	hepatocellular_carcinoma	released	option_probability
Clef	tcga242	test	tcga5_97	liver.tumor_focality	tcga5_97	0.0007478399999999999	1.0249185420107096	unifocal	0.8486	unifocal	correct	ok	unifocal	released	option_probability
Clef	tcga242	test	tcga5_97	liver.tumor_site	tcga5_97	0.0007478399999999999	1.0249185420107096	left_lobe	0.8651	left_lobe	correct	ok	left_lobe	released	option_probability
Clef	tcga242	test	tcga5_97	liver.procedure	tcga5_97	0.0007478399999999999	1.0249185420107096	segmentectomy	0.4355	partial_hepatectomy	incorrect	ok	partial_hepatectomy	released	option_probability
Clef	tcga242	test	tcga5_97	liver.distant_metastasis	tcga5_97	0.0007478399999999999	1.0249185420107096	not_stated	0.856	not_stated	correct	ok	not_stated	released	option_probability
Clef	tcga242	test	tcga5_97	liver.extranodal_extension	tcga5_97	0.0007478399999999999	1.0249185420107096	not_stated	0.6859000000000001	not_stated	correct	ok	not_stated	released	option_probability
Clef	tcga242	test	tcga5_97	liver.perineural_invasion	tcga5_97	0.0007478399999999999	1.0249185420107096	not_stated	0.809	not_stated	correct	ok	not_stated	released	option_probability
Clef-flash	tcga242	test	tcga1_1	cancer_excision_report	tcga1_1	0.000285076	2.2541845839004964	true	0.9139	true	correct	ok	true	released	option_probability
Clef-flash	tcga242	test	tcga1_1	cancer_category	tcga1_1	0.000285076	2.2541845839004964	breast	0.8869	breast	correct	ok	breast	released	option_probability
Clef-flash	tcga242	test	tcga1_1	breast.tnm_descriptor	tcga1_1	0.000285076	2.2541845839004964	not_stated	0.56	not_stated	correct	ok	not_stated	released	option_probability
Clef-flash	tcga242	test	tcga1_1	breast.pt_category	tcga1_1	0.000285076	2.2541845839004964	t1c	0.4375	t1c	correct	ok	t1c	released	option_probability
Clef-flash	tcga242	test	tcga1_1	breast.pn_category	tcga1_1	0.000285076	2.2541845839004964	n0	0.8613	n0	correct	ok	n0	released	option_probability
Clef-flash	tcga242	test	tcga1_1	breast.pm_category	tcga1_1	0.000285076	2.2541845839004964	mx	0.5884	mx	correct	ok	mx	released	option_probability
Clef-flash	tcga242	test	tcga1_1	breast.pathologic_stage_group	tcga1_1	0.000285076	2.2541845839004964	iia	0.546	ia	incorrect	ok	ia	released	option_probability
Clef-flash	tcga242	test	tcga1_1	breast.anatomic_stage_group	tcga1_1	0.000285076	2.2541845839004964	iia	0.381	ia	incorrect	ok	ia	released	option_probability
Clef-flash	tcga242	test	tcga1_1	breast.grade	tcga1_1	0.000285076	2.2541845839004964	2	0.671	2	correct	ok	2	released	option_probability
Clef-flash	tcga242	test	tcga1_1	breast.nuclear_grade	tcga1_1	0.000285076	2.2541845839004964	2	0.5473	2	correct	ok	2	released	option_probability
Clef-flash	tcga242	test	tcga1_1	breast.tubule_formation	tcga1_1	0.000285076	2.2541845839004964	2	0.7939	2	correct	ok	2	released	option_probability
Clef-flash	tcga242	test	tcga1_1	breast.mitotic_rate	tcga1_1	0.000285076	2.2541845839004964	2	0.9224	2	correct	ok	2	released	option_probability
Clef-flash	tcga242	test	tcga1_1	breast.total_score	tcga1_1	0.000285076	2.2541845839004964	not_stated	0.2973	6	incorrect	ok	6	released	option_probability
Clef-flash	tcga242	test	tcga1_1	breast.dcis_grade	tcga1_1	0.000285076	2.2541845839004964	not_stated	0.9264	not_stated	correct	ok	not_stated	released	option_probability
Clef-flash	tcga242	test	tcga1_1	breast.cancer_clock	tcga1_1	0.000285076	2.2541845839004964	not_stated	0.594	not_stated	correct	ok	not_stated	released	option_probability
Clef-flash	tcga242	test	tcga1_1	breast.cancer_laterality	tcga1_1	0.000285076	2.2541845839004964	right	0.971	right	correct	ok	right	released	option_probability
Clef-flash	tcga242	test	tcga1_1	breast.cancer_quadrant	tcga1_1	0.000285076	2.2541845839004964	upper_outer_quadrant	0.3637	not_stated	incorrect	ok	not_stated	released	option_probability
Clef-flash	tcga242	test	tcga1_1	breast.histology	tcga1_1	0.000285076	2.2541845839004964	tubular_adenocarcinoma	0.3302	invasive_carcinoma_no_special_type	incorrect	ok	invasive_carcinoma_no_special_type	released	option_probability
Clef-flash	tcga242	test	tcga1_1	breast.procedure	tcga1_1	0.000285076	2.2541845839004964	wide_excision	0.7297	wide_excision	correct	ok	wide_excision	released	option_probability
Clef-flash	tcga242	test	tcga1_1	breast.dcis_comedo_necrosis	tcga1_1	0.000285076	2.2541845839004964	not_stated	0.8058	not_stated	correct	ok	not_stated	released	option_probability
Clef-flash	tcga242	test	tcga1_1	breast.dcis_present	tcga1_1	0.000285076	2.2541845839004964	false	0.5207	false	correct	ok	false	released	option_probability
Clef-flash	tcga242	test	tcga1_1	breast.distant_metastasis	tcga1_1	0.000285076	2.2541845839004964	not_stated	0.8615	not_stated	correct	ok	not_stated	released	option_probability
Clef-flash	tcga242	test	tcga1_1	breast.extranodal_extension	tcga1_1	0.000285076	2.2541845839004964	false	0.7166	not_stated	incorrect	ok	not_stated	released	option_probability
Clef-flash	tcga242	test	tcga1_1	breast.lymphovascular_invasion	tcga1_1	0.000285076	2.2541845839004964	false	0.9597	not_stated	incorrect	ok	not_stated	released	option_probability
Clef-flash	tcga242	test	tcga1_1	breast.perineural_invasion	tcga1_1	0.000285076	2.2541845839004964	not_stated	0.7058	not_stated	correct	ok	not_stated	released	option_probability
Clef-flash	tcga242	test	tcga1_1	breast.biomarker_er	tcga1_1	0.000285076	2.2541845839004964	true	0.9267	true	correct	ok	true	released	option_probability
Clef-flash	tcga242	test	tcga1_1	breast.biomarker_pr	tcga1_1	0.000285076	2.2541845839004964	true	0.8227	true	correct	ok	true	released	option_probability
Clef-flash	tcga242	test	tcga1_1	breast.biomarker_her2	tcga1_1	0.000285076	2.2541845839004964	false	0.9501000000000001	not_stated	incorrect	ok	not_stated	released	option_probability
Clef-flash	tcga242	test	tcga1_1	breast.biomarker_ki67	tcga1_1	0.000285076	2.2541845839004964	not_stated	0.9031	not_stated	correct	ok	not_stated	released	option_probability
Clef-flash	tcga242	test	tcga1_13	cancer_excision_report	tcga1_13	0.000228076	2.0771095829550177	true	0.771	true	correct	ok	true	released	option_probability
Clef-flash	tcga242	test	tcga1_13	cancer_category	tcga1_13	0.000228076	2.0771095829550177	breast	0.9163	breast	correct	ok	breast	released	option_probability
Clef-flash	tcga242	test	tcga1_13	breast.tnm_descriptor	tcga1_13	0.000228076	2.0771095829550177	not_stated	0.779	not_stated	correct	ok	not_stated	released	option_probability
Clef-flash	tcga242	test	tcga1_13	breast.pt_category	tcga1_13	0.000228076	2.0771095829550177	not_stated	0.2278	t2	incorrect	ok	t2	released	option_probability
Clef-flash	tcga242	test	tcga1_13	breast.pn_category	tcga1_13	0.000228076	2.0771095829550177	not_stated	0.7376	not_stated	correct	ok	not_stated	released	option_probability
Clef-flash	tcga242	test	tcga1_13	breast.pm_category	tcga1_13	0.000228076	2.0771095829550177	not_stated	0.7912	not_stated	correct	ok	not_stated	released	option_probability
Clef-flash	tcga242	test	tcga1_13	breast.pathologic_stage_group	tcga1_13	0.000228076	2.0771095829550177	not_stated	0.3017	not_stated	correct	ok	not_stated	released	option_probability
Clef-flash	tcga242	test	tcga1_13	breast.anatomic_stage_group	tcga1_13	0.000228076	2.0771095829550177	not_stated	0.357	not_stated	correct	ok	not_stated	released	option_probability
Clef-flash	tcga242	test	tcga1_13	breast.grade	tcga1_13	0.000228076	2.0771095829550177	3	0.9415	3	correct	ok	3	released	option_probability
Clef-flash	tcga242	test	tcga1_13	breast.nuclear_grade	tcga1_13	0.000228076	2.0771095829550177	3	0.653	not_stated	incorrect	ok	not_stated	released	option_probability
Clef-flash	tcga242	test	tcga1_13	breast.tubule_formation	tcga1_13	0.000228076	2.0771095829550177	not_stated	0.651	not_stated	correct	ok	not_stated	released	option_probability
Clef-flash	tcga242	test	tcga1_13	breast.mitotic_rate	tcga1_13	0.000228076	2.0771095829550177	not_stated	0.5452	not_stated	correct	ok	not_stated	released	option_probability
Clef-flash	tcga242	test	tcga1_13	breast.total_score	tcga1_13	0.000228076	2.0771095829550177	3	0.2445	not_stated	incorrect	ok	not_stated	released	option_probability
Clef-flash	tcga242	test	tcga1_13	breast.dcis_grade	tcga1_13	0.000228076	2.0771095829550177	3	0.7969	3	correct	ok	3	released	option_probability
Clef-flash	tcga242	test	tcga1_13	breast.cancer_clock	tcga1_13	0.000228076	2.0771095829550177	not_stated	0.7703	not_stated	correct	ok	not_stated	released	option_probability
Clef-flash	tcga242	test	tcga1_13	breast.cancer_laterality	tcga1_13	0.000228076	2.0771095829550177	left	0.9716	left	correct	ok	left	released	option_probability
Clef-flash	tcga242	test	tcga1_13	breast.cancer_quadrant	tcga1_13	0.000228076	2.0771095829550177	not_stated	0.9088	not_stated	correct	ok	not_stated	released	option_probability
Clef-flash	tcga242	test	tcga1_13	breast.histology	tcga1_13	0.000228076	2.0771095829550177	invasive_carcinoma_no_special_type	0.3515	invasive_carcinoma_no_special_type	correct	ok	invasive_carcinoma_no_special_type	released	option_probability
Clef-flash	tcga242	test	tcga1_13	breast.procedure	tcga1_13	0.000228076	2.0771095829550177	not_stated	0.3447	wide_excision	incorrect	ok	wide_excision	released	option_probability
Clef-flash	tcga242	test	tcga1_13	breast.dcis_comedo_necrosis	tcga1_13	0.000228076	2.0771095829550177	not_stated	0.6507000000000001	not_stated	correct	ok	not_stated	released	option_probability
Clef-flash	tcga242	test	tcga1_13	breast.dcis_present	tcga1_13	0.000228076	2.0771095829550177	false	0.4332	true	incorrect	ok	true	released	option_probability
Clef-flash	tcga242	test	tcga1_13	breast.distant_metastasis	tcga1_13	0.000228076	2.0771095829550177	not_stated	0.8324	not_stated	correct	ok	not_stated	released	option_probability
Clef-flash	tcga242	test	tcga1_13	breast.extranodal_extension	tcga1_13	0.000228076	2.0771095829550177	not_stated	0.7597	not_stated	correct	ok	not_stated	released	option_probability
Clef-flash	tcga242	test	tcga1_13	breast.lymphovascular_invasion	tcga1_13	0.000228076	2.0771095829550177	true	0.9627	true	correct	ok	true	released	option_probability
Clef-flash	tcga242	test	tcga1_13	breast.perineural_invasion	tcga1_13	0.000228076	2.0771095829550177	not_stated	0.7291	not_stated	correct	ok	not_stated	released	option_probability
Clef-flash	tcga242	test	tcga1_13	breast.biomarker_er	tcga1_13	0.000228076	2.0771095829550177	false	0.9671	false	correct	ok	false	released	option_probability
Clef-flash	tcga242	test	tcga1_13	breast.biomarker_pr	tcga1_13	0.000228076	2.0771095829550177	true	0.8727	true	correct	ok	true	released	option_probability
Clef-flash	tcga242	test	tcga1_13	breast.biomarker_her2	tcga1_13	0.000228076	2.0771095829550177	false	0.979	false	correct	ok	false	released	option_probability
Clef-flash	tcga242	test	tcga1_13	breast.biomarker_ki67	tcga1_13	0.000228076	2.0771095829550177	not_stated	0.9779	not_stated	correct	ok	not_stated	released	option_probability
Clef-flash	tcga242	test	tcga1_24	cancer_excision_report	tcga1_24	0.00032832	2.2484053338412195	true	0.7507	true	correct	ok	true	released	option_probability
Clef-flash	tcga242	test	tcga1_24	cancer_category	tcga1_24	0.00032832	2.2484053338412195	breast	0.9042	breast	correct	ok	breast	released	option_probability
Clef-flash	tcga242	test	tcga1_24	breast.tnm_descriptor	tcga1_24	0.00032832	2.2484053338412195	not_stated	0.4083	not_stated	correct	ok	not_stated	released	option_probability
Clef-flash	tcga242	test	tcga1_24	breast.pt_category	tcga1_24	0.00032832	2.2484053338412195	t2	0.8204	t2	correct	ok	t2	released	option_probability
Clef-flash	tcga242	test	tcga1_24	breast.pn_category	tcga1_24	0.00032832	2.2484053338412195	n1a	0.3874	n1a	correct	ok	n1a	released	option_probability
Clef-flash	tcga242	test	tcga1_24	breast.pm_category	tcga1_24	0.00032832	2.2484053338412195	mx	0.8648	mx	correct	ok	mx	released	option_probability
Clef-flash	tcga242	test	tcga1_24	breast.pathologic_stage_group	tcga1_24	0.00032832	2.2484053338412195	iib	0.3005	not_stated	incorrect	ok	not_stated	released	option_probability
Clef-flash	tcga242	test	tcga1_24	breast.anatomic_stage_group	tcga1_24	0.00032832	2.2484053338412195	iiia	0.2255	not_stated	incorrect	ok	not_stated	released	option_probability
Clef-flash	tcga242	test	tcga1_24	breast.grade	tcga1_24	0.00032832	2.2484053338412195	3	0.9411	3	correct	ok	3	released	option_probability
Clef-flash	tcga242	test	tcga1_24	breast.nuclear_grade	tcga1_24	0.00032832	2.2484053338412195	3	0.7502	3	correct	ok	3	released	option_probability
Clef-flash	tcga242	test	tcga1_24	breast.tubule_formation	tcga1_24	0.00032832	2.2484053338412195	1	0.4022	3	incorrect	ok	3	released	option_probability
Clef-flash	tcga242	test	tcga1_24	breast.mitotic_rate	tcga1_24	0.00032832	2.2484053338412195	3	0.8646	3	correct	ok	3	released	option_probability
Clef-flash	tcga242	test	tcga1_24	breast.total_score	tcga1_24	0.00032832	2.2484053338412195	9	0.888	9	correct	ok	9	released	option_probability
Clef-flash	tcga242	test	tcga1_24	breast.dcis_grade	tcga1_24	0.00032832	2.2484053338412195	3	0.8449	3	correct	ok	3	released	option_probability
Clef-flash	tcga242	test	tcga1_24	breast.cancer_clock	tcga1_24	0.00032832	2.2484053338412195	not_stated	0.3459	not_stated	correct	ok	not_stated	released	option_probability
Clef-flash	tcga242	test	tcga1_24	breast.cancer_laterality	tcga1_24	0.00032832	2.2484053338412195	left	0.8999	left	correct	ok	left	released	option_probability
Clef-flash	tcga242	test	tcga1_24	breast.cancer_quadrant	tcga1_24	0.00032832	2.2484053338412195	lower_outer_quadrant	0.8695	lower_outer_quadrant	correct	ok	lower_outer_quadrant	released	option_probability
Clef-flash	tcga242	test	tcga1_24	breast.histology	tcga1_24	0.00032832	2.2484053338412195	invasive_carcinoma_no_special_type	0.366	invasive_carcinoma_no_special_type	correct	ok	invasive_carcinoma_no_special_type	released	option_probability
Clef-flash	tcga242	test	tcga1_24	breast.procedure	tcga1_24	0.00032832	2.2484053338412195	total_mastectomy	0.6123	total_mastectomy	correct	ok	total_mastectomy	released	option_probability
Clef-flash	tcga242	test	tcga1_24	breast.dcis_comedo_necrosis	tcga1_24	0.00032832	2.2484053338412195	true	0.4807	true	correct	ok	true	released	option_probability
Clef-flash	tcga242	test	tcga1_24	breast.dcis_present	tcga1_24	0.00032832	2.2484053338412195	true	0.7377	true	correct	ok	true	released	option_probability
Clef-flash	tcga242	test	tcga1_24	breast.distant_metastasis	tcga1_24	0.00032832	2.2484053338412195	not_stated	0.8411	not_stated	correct	ok	not_stated	released	option_probability
Clef-flash	tcga242	test	tcga1_24	breast.extranodal_extension	tcga1_24	0.00032832	2.2484053338412195	not_stated	0.7963	not_stated	correct	ok	not_stated	released	option_probability
Clef-flash	tcga242	test	tcga1_24	breast.lymphovascular_invasion	tcga1_24	0.00032832	2.2484053338412195	true	0.9417	true	correct	ok	true	released	option_probability
Clef-flash	tcga242	test	tcga1_24	breast.perineural_invasion	tcga1_24	0.00032832	2.2484053338412195	not_stated	0.664	not_stated	correct	ok	not_stated	released	option_probability
Clef-flash	tcga242	test	tcga1_24	breast.biomarker_er	tcga1_24	0.00032832	2.2484053338412195	true	0.9552	true	correct	ok	true	released	option_probability
Clef-flash	tcga242	test	tcga1_24	breast.biomarker_pr	tcga1_24	0.00032832	2.2484053338412195	false	0.9404	false	correct	ok	false	released	option_probability
Clef-flash	tcga242	test	tcga1_24	breast.biomarker_her2	tcga1_24	0.00032832	2.2484053338412195	false	0.9765	false	correct	ok	false	released	option_probability
Clef-flash	tcga242	test	tcga1_24	breast.biomarker_ki67	tcga1_24	0.00032832	2.2484053338412195	not_stated	0.8924	not_stated	correct	ok	not_stated	released	option_probability
Clef-flash	tcga242	test	tcga1_26	cancer_excision_report	tcga1_26	0.00028446799999999996	2.0812467080540955	true	0.8691	true	correct	ok	true	released	option_probability
Clef-flash	tcga242	test	tcga1_26	cancer_category	tcga1_26	0.00028446799999999996	2.0812467080540955	breast	0.892	breast	correct	ok	breast	released	option_probability
Clef-flash	tcga242	test	tcga1_26	breast.tnm_descriptor	tcga1_26	0.00028446799999999996	2.0812467080540955	not_stated	0.5347	not_stated	correct	ok	not_stated	released	option_probability
Clef-flash	tcga242	test	tcga1_26	breast.pt_category	tcga1_26	0.00028446799999999996	2.0812467080540955	t2	0.8312	t2	correct	ok	t2	released	option_probability
Clef-flash	tcga242	test	tcga1_26	breast.pn_category	tcga1_26	0.00028446799999999996	2.0812467080540955	n0	0.8272	n0	correct	ok	n0	released	option_probability
Clef-flash	tcga242	test	tcga1_26	breast.pm_category	tcga1_26	0.00028446799999999996	2.0812467080540955	mx	0.4035	mx	correct	ok	mx	released	option_probability
Clef-flash	tcga242	test	tcga1_26	breast.pathologic_stage_group	tcga1_26	0.00028446799999999996	2.0812467080540955	iib	0.3271	not_stated	incorrect	ok	not_stated	released	option_probability
Clef-flash	tcga242	test	tcga1_26	breast.anatomic_stage_group	tcga1_26	0.00028446799999999996	2.0812467080540955	iia	0.2809	not_stated	incorrect	ok	not_stated	released	option_probability
Clef-flash	tcga242	test	tcga1_26	breast.grade	tcga1_26	0.00028446799999999996	2.0812467080540955	3	0.9225	3	correct	ok	3	released	option_probability
Clef-flash	tcga242	test	tcga1_26	breast.nuclear_grade	tcga1_26	0.00028446799999999996	2.0812467080540955	3	0.7498	3	correct	ok	3	released	option_probability
Clef-flash	tcga242	test	tcga1_26	breast.tubule_formation	tcga1_26	0.00028446799999999996	2.0812467080540955	3	0.4434	3	correct	ok	3	released	option_probability
Clef-flash	tcga242	test	tcga1_26	breast.mitotic_rate	tcga1_26	0.00028446799999999996	2.0812467080540955	3	0.7163	3	correct	ok	3	released	option_probability
Clef-flash	tcga242	test	tcga1_26	breast.total_score	tcga1_26	0.00028446799999999996	2.0812467080540955	9	0.897	9	correct	ok	9	released	option_probability
Clef-flash	tcga242	test	tcga1_26	breast.dcis_grade	tcga1_26	0.00028446799999999996	2.0812467080540955	not_stated	0.9563	not_stated	correct	ok	not_stated	released	option_probability
Clef-flash	tcga242	test	tcga1_26	breast.cancer_clock	tcga1_26	0.00028446799999999996	2.0812467080540955	not_stated	0.6656	not_stated	correct	ok	not_stated	released	option_probability
Clef-flash	tcga242	test	tcga1_26	breast.cancer_laterality	tcga1_26	0.00028446799999999996	2.0812467080540955	left	0.964	left	correct	ok	left	released	option_probability
Clef-flash	tcga242	test	tcga1_26	breast.cancer_quadrant	tcga1_26	0.00028446799999999996	2.0812467080540955	upper_outer_quadrant	0.3236	upper_outer_quadrant	correct	ok	upper_outer_quadrant	released	option_probability
Clef-flash	tcga242	test	tcga1_26	breast.histology	tcga1_26	0.00028446799999999996	2.0812467080540955	invasive_carcinoma_no_special_type	0.8667	invasive_carcinoma_no_special_type	correct	ok	invasive_carcinoma_no_special_type	released	option_probability
Clef-flash	tcga242	test	tcga1_26	breast.procedure	tcga1_26	0.00028446799999999996	2.0812467080540955	total_mastectomy	0.639	total_mastectomy	correct	ok	total_mastectomy	released	option_probability
Clef-flash	tcga242	test	tcga1_26	breast.dcis_comedo_necrosis	tcga1_26	0.00028446799999999996	2.0812467080540955	not_stated	0.8293	not_stated	correct	ok	not_stated	released	option_probability
Clef-flash	tcga242	test	tcga1_26	breast.dcis_present	tcga1_26	0.00028446799999999996	2.0812467080540955	false	0.7234	false	correct	ok	false	released	option_probability
Clef-flash	tcga242	test	tcga1_26	breast.distant_metastasis	tcga1_26	0.00028446799999999996	2.0812467080540955	not_stated	0.7097	false	incorrect	ok	false	released	option_probability
Clef-flash	tcga242	test	tcga1_26	breast.extranodal_extension	tcga1_26	0.00028446799999999996	2.0812467080540955	false	0.5992	not_stated	incorrect	ok	not_stated	released	option_probability
Clef-flash	tcga242	test	tcga1_26	breast.lymphovascular_invasion	tcga1_26	0.00028446799999999996	2.0812467080540955	false	0.9643	false	correct	ok	false	released	option_probability
Clef-flash	tcga242	test	tcga1_26	breast.perineural_invasion	tcga1_26	0.00028446799999999996	2.0812467080540955	not_stated	0.7088	false	incorrect	ok	false	released	option_probability
Clef-flash	tcga242	test	tcga1_26	breast.biomarker_er	tcga1_26	0.00028446799999999996	2.0812467080540955	false	0.961	false	correct	ok	false	released	option_probability
Clef-flash	tcga242	test	tcga1_26	breast.biomarker_pr	tcga1_26	0.00028446799999999996	2.0812467080540955	false	0.9575	false	correct	ok	false	released	option_probability
Clef-flash	tcga242	test	tcga1_26	breast.biomarker_her2	tcga1_26	0.00028446799999999996	2.0812467080540955	false	0.9556	false	correct	ok	false	released	option_probability
Clef-flash	tcga242	test	tcga1_26	breast.biomarker_ki67	tcga1_26	0.00028446799999999996	2.0812467080540955	not_stated	0.9593	not_stated	correct	ok	not_stated	released	option_probability
Clef-flash	tcga242	test	tcga1_30	cancer_excision_report	tcga1_30	0.000294272	2.1328936249483377	true	0.9115	true	correct	ok	true	released	option_probability
Clef-flash	tcga242	test	tcga1_30	cancer_category	tcga1_30	0.000294272	2.1328936249483377	breast	0.8909	breast	correct	ok	breast	released	option_probability
Clef-flash	tcga242	test	tcga1_30	breast.tnm_descriptor	tcga1_30	0.000294272	2.1328936249483377	not_stated	0.5402	not_stated	correct	ok	not_stated	released	option_probability
Clef-flash	tcga242	test	tcga1_30	breast.pt_category	tcga1_30	0.000294272	2.1328936249483377	t2	0.8605	t2	correct	ok	t2	released	option_probability
Clef-flash	tcga242	test	tcga1_30	breast.pn_category	tcga1_30	0.000294272	2.1328936249483377	n1a	0.4517	n1b	incorrect	ok	n1b	released	option_probability
Clef-flash	tcga242	test	tcga1_30	breast.pm_category	tcga1_30	0.000294272	2.1328936249483377	mx	0.6231	mx	correct	ok	mx	released	option_probability
Clef-flash	tcga242	test	tcga1_30	breast.pathologic_stage_group	tcga1_30	0.000294272	2.1328936249483377	iib	0.3628	not_stated	incorrect	ok	not_stated	released	option_probability
Clef-flash	tcga242	test	tcga1_30	breast.anatomic_stage_group	tcga1_30	0.000294272	2.1328936249483377	iia	0.3097	not_stated	incorrect	ok	not_stated	released	option_probability
Clef-flash	tcga242	test	tcga1_30	breast.grade	tcga1_30	0.000294272	2.1328936249483377	2	0.9371	2	correct	ok	2	released	option_probability
Clef-flash	tcga242	test	tcga1_30	breast.nuclear_grade	tcga1_30	0.000294272	2.1328936249483377	2	0.6627000000000001	2	correct	ok	2	released	option_probability
Clef-flash	tcga242	test	tcga1_30	breast.tubule_formation	tcga1_30	0.000294272	2.1328936249483377	3	0.5321	3	correct	ok	3	released	option_probability
Clef-flash	tcga242	test	tcga1_30	breast.mitotic_rate	tcga1_30	0.000294272	2.1328936249483377	2	0.8855	2	correct	ok	2	released	option_probability
Clef-flash	tcga242	test	tcga1_30	breast.total_score	tcga1_30	0.000294272	2.1328936249483377	7	0.8567	7	correct	ok	7	released	option_probability
Clef-flash	tcga242	test	tcga1_30	breast.dcis_grade	tcga1_30	0.000294272	2.1328936249483377	2	0.9424	2	correct	ok	2	released	option_probability
Clef-flash	tcga242	test	tcga1_30	breast.cancer_clock	tcga1_30	0.000294272	2.1328936249483377	not_stated	0.6521	not_stated	correct	ok	not_stated	released	option_probability
Clef-flash	tcga242	test	tcga1_30	breast.cancer_laterality	tcga1_30	0.000294272	2.1328936249483377	left	0.9659	left	correct	ok	left	released	option_probability
Clef-flash	tcga242	test	tcga1_30	breast.cancer_quadrant	tcga1_30	0.000294272	2.1328936249483377	not_stated	0.2934	not_stated	correct	ok	not_stated	released	option_probability
Clef-flash	tcga242	test	tcga1_30	breast.histology	tcga1_30	0.000294272	2.1328936249483377	invasive_carcinoma_no_special_type	0.3713	invasive_carcinoma_no_special_type	correct	ok	invasive_carcinoma_no_special_type	released	option_probability
Clef-flash	tcga242	test	tcga1_30	breast.procedure	tcga1_30	0.000294272	2.1328936249483377	partial_mastectomy	0.3987	partial_mastectomy	correct	ok	partial_mastectomy	released	option_probability
Clef-flash	tcga242	test	tcga1_30	breast.dcis_comedo_necrosis	tcga1_30	0.000294272	2.1328936249483377	not_stated	0.4057	true	incorrect	ok	true	released	option_probability
Clef-flash	tcga242	test	tcga1_30	breast.dcis_present	tcga1_30	0.000294272	2.1328936249483377	true	0.9216	true	correct	ok	true	released	option_probability
Clef-flash	tcga242	test	tcga1_30	breast.distant_metastasis	tcga1_30	0.000294272	2.1328936249483377	not_stated	0.7024	not_stated	correct	ok	not_stated	released	option_probability
Clef-flash	tcga242	test	tcga1_30	breast.extranodal_extension	tcga1_30	0.000294272	2.1328936249483377	true	0.7932	true	correct	ok	true	released	option_probability
Clef-flash	tcga242	test	tcga1_30	breast.lymphovascular_invasion	tcga1_30	0.000294272	2.1328936249483377	true	0.948	true	correct	ok	true	released	option_probability
Clef-flash	tcga242	test	tcga1_30	breast.perineural_invasion	tcga1_30	0.000294272	2.1328936249483377	not_stated	0.7129	not_stated	correct	ok	not_stated	released	option_probability
Clef-flash	tcga242	test	tcga1_30	breast.biomarker_er	tcga1_30	0.000294272	2.1328936249483377	true	0.9561	true	correct	ok	true	released	option_probability
Clef-flash	tcga242	test	tcga1_30	breast.biomarker_pr	tcga1_30	0.000294272	2.1328936249483377	true	0.9354	true	correct	ok	true	released	option_probability
Clef-flash	tcga242	test	tcga1_30	breast.biomarker_her2	tcga1_30	0.000294272	2.1328936249483377	not_stated	0.7238	not_stated	correct	ok	not_stated	released	option_probability
Clef-flash	tcga242	test	tcga1_30	breast.biomarker_ki67	tcga1_30	0.000294272	2.1328936249483377	not_stated	0.9443	not_stated	correct	ok	not_stated	released	option_probability
Clef-flash	tcga242	test	tcga1_33	cancer_excision_report	tcga1_33	0.000264556	1.9262609998695552	true	0.852	true	correct	ok	true	released	option_probability
Clef-flash	tcga242	test	tcga1_33	cancer_category	tcga1_33	0.000264556	1.9262609998695552	breast	0.9054	breast	correct	ok	breast	released	option_probability
Clef-flash	tcga242	test	tcga1_33	breast.tnm_descriptor	tcga1_33	0.000264556	1.9262609998695552	not_stated	0.6063	not_stated	correct	ok	not_stated	released	option_probability
Clef-flash	tcga242	test	tcga1_33	breast.pt_category	tcga1_33	0.000264556	1.9262609998695552	t1c	0.2789	t1c	correct	ok	t1c	released	option_probability
Clef-flash	tcga242	test	tcga1_33	breast.pn_category	tcga1_33	0.000264556	1.9262609998695552	n0	0.8521	n0	correct	ok	n0	released	option_probability
Clef-flash	tcga242	test	tcga1_33	breast.pm_category	tcga1_33	0.000264556	1.9262609998695552	not_stated	0.6846	mx	incorrect	ok	mx	released	option_probability
Clef-flash	tcga242	test	tcga1_33	breast.pathologic_stage_group	tcga1_33	0.000264556	1.9262609998695552	iia	0.3141	not_stated	incorrect	ok	not_stated	released	option_probability
Clef-flash	tcga242	test	tcga1_33	breast.anatomic_stage_group	tcga1_33	0.000264556	1.9262609998695552	iia	0.3597	not_stated	incorrect	ok	not_stated	released	option_probability
Clef-flash	tcga242	test	tcga1_33	breast.grade	tcga1_33	0.000264556	1.9262609998695552	2	0.6711	2	correct	ok	2	released	option_probability
Clef-flash	tcga242	test	tcga1_33	breast.nuclear_grade	tcga1_33	0.000264556	1.9262609998695552	not_stated	0.5952	not_stated	correct	ok	not_stated	released	option_probability
Clef-flash	tcga242	test	tcga1_33	breast.tubule_formation	tcga1_33	0.000264556	1.9262609998695552	not_stated	0.7945	not_stated	correct	ok	not_stated	released	option_probability
Clef-flash	tcga242	test	tcga1_33	breast.mitotic_rate	tcga1_33	0.000264556	1.9262609998695552	not_stated	0.9226	not_stated	correct	ok	not_stated	released	option_probability
Clef-flash	tcga242	test	tcga1_33	breast.total_score	tcga1_33	0.000264556	1.9262609998695552	not_stated	0.3437	not_stated	correct	ok	not_stated	released	option_probability
Clef-flash	tcga242	test	tcga1_33	breast.dcis_grade	tcga1_33	0.000264556	1.9262609998695552	2	0.8154	2	correct	ok	2	released	option_probability
Clef-flash	tcga242	test	tcga1_33	breast.cancer_clock	tcga1_33	0.000264556	1.9262609998695552	not_stated	0.7428	not_stated	correct	ok	not_stated	released	option_probability
Clef-flash	tcga242	test	tcga1_33	breast.cancer_laterality	tcga1_33	0.000264556	1.9262609998695552	left	0.9693	left	correct	ok	left	released	option_probability
Clef-flash	tcga242	test	tcga1_33	breast.cancer_quadrant	tcga1_33	0.000264556	1.9262609998695552	not_stated	0.571	not_stated	correct	ok	not_stated	released	option_probability
Clef-flash	tcga242	test	tcga1_33	breast.histology	tcga1_33	0.000264556	1.9262609998695552	invasive_carcinoma_no_special_type	0.4528	invasive_carcinoma_no_special_type	correct	ok	invasive_carcinoma_no_special_type	released	option_probability
Clef-flash	tcga242	test	tcga1_33	breast.procedure	tcga1_33	0.000264556	1.9262609998695552	breast_conserving_surgery	0.3243	partial_mastectomy	incorrect	ok	partial_mastectomy	released	option_probability
Clef-flash	tcga242	test	tcga1_33	breast.dcis_comedo_necrosis	tcga1_33	0.000264556	1.9262609998695552	not_stated	0.5926	not_stated	correct	ok	not_stated	released	option_probability
Clef-flash	tcga242	test	tcga1_33	breast.dcis_present	tcga1_33	0.000264556	1.9262609998695552	true	0.9183	true	correct	ok	true	released	option_probability
Clef-flash	tcga242	test	tcga1_33	breast.distant_metastasis	tcga1_33	0.000264556	1.9262609998695552	not_stated	0.7471	not_stated	correct	ok	not_stated	released	option_probability
Clef-flash	tcga242	test	tcga1_33	breast.extranodal_extension	tcga1_33	0.000264556	1.9262609998695552	false	0.6751	not_stated	incorrect	ok	not_stated	released	option_probability
Clef-flash	tcga242	test	tcga1_33	breast.lymphovascular_invasion	tcga1_33	0.000264556	1.9262609998695552	false	0.946	false	correct	ok	false	released	option_probability
Clef-flash	tcga242	test	tcga1_33	breast.perineural_invasion	tcga1_33	0.000264556	1.9262609998695552	not_stated	0.7273000000000001	not_stated	correct	ok	not_stated	released	option_probability
Clef-flash	tcga242	test	tcga1_33	breast.biomarker_er	tcga1_33	0.000264556	1.9262609998695552	not_stated	0.977	not_stated	correct	ok	not_stated	released	option_probability
Clef-flash	tcga242	test	tcga1_33	breast.biomarker_pr	tcga1_33	0.000264556	1.9262609998695552	not_stated	0.9738	not_stated	correct	ok	not_stated	released	option_probability
Clef-flash	tcga242	test	tcga1_33	breast.biomarker_her2	tcga1_33	0.000264556	1.9262609998695552	not_stated	0.9757	not_stated	correct	ok	not_stated	released	option_probability
Clef-flash	tcga242	test	tcga1_33	breast.biomarker_ki67	tcga1_33	0.000264556	1.9262609998695552	not_stated	0.9715	not_stated	correct	ok	not_stated	released	option_probability
Clef-flash	tcga242	test	tcga1_36	cancer_excision_report	tcga1_36	0.00027398	1.928968499880284	true	0.7619	true	correct	ok	true	released	option_probability
Clef-flash	tcga242	test	tcga1_36	cancer_category	tcga1_36	0.00027398	1.928968499880284	breast	0.8979	breast	correct	ok	breast	released	option_probability
Clef-flash	tcga242	test	tcga1_36	breast.tnm_descriptor	tcga1_36	0.00027398	1.928968499880284	not_stated	0.5175	not_stated	correct	ok	not_stated	released	option_probability
Clef-flash	tcga242	test	tcga1_36	breast.pt_category	tcga1_36	0.00027398	1.928968499880284	not_stated	0.2393	t1b	incorrect	ok	t1b	released	option_probability
Clef-flash	tcga242	test	tcga1_36	breast.pn_category	tcga1_36	0.00027398	1.928968499880284	n1mi	0.4492	n1mi	correct	ok	n1mi	released	option_probability
Clef-flash	tcga242	test	tcga1_36	breast.pm_category	tcga1_36	0.00027398	1.928968499880284	not_stated	0.7954	mx	incorrect	ok	mx	released	option_probability
Clef-flash	tcga242	test	tcga1_36	breast.pathologic_stage_group	tcga1_36	0.00027398	1.928968499880284	iia	0.2387	not_stated	incorrect	ok	not_stated	released	option_probability
Clef-flash	tcga242	test	tcga1_36	breast.anatomic_stage_group	tcga1_36	0.00027398	1.928968499880284	iib	0.2276	not_stated	incorrect	ok	not_stated	released	option_probability
Clef-flash	tcga242	test	tcga1_36	breast.grade	tcga1_36	0.00027398	1.928968499880284	2	0.732	2	correct	ok	2	released	option_probability
Clef-flash	tcga242	test	tcga1_36	breast.nuclear_grade	tcga1_36	0.00027398	1.928968499880284	2	0.734	2	correct	ok	2	released	option_probability
Clef-flash	tcga242	test	tcga1_36	breast.tubule_formation	tcga1_36	0.00027398	1.928968499880284	3	0.5551	3	correct	ok	3	released	option_probability
Clef-flash	tcga242	test	tcga1_36	breast.mitotic_rate	tcga1_36	0.00027398	1.928968499880284	1	0.8336	1	correct	ok	1	released	option_probability
Clef-flash	tcga242	test	tcga1_36	breast.total_score	tcga1_36	0.00027398	1.928968499880284	6	0.3446	6	correct	ok	6	released	option_probability
Clef-flash	tcga242	test	tcga1_36	breast.dcis_grade	tcga1_36	0.00027398	1.928968499880284	3	0.466	not_stated	incorrect	ok	not_stated	released	option_probability
Clef-flash	tcga242	test	tcga1_36	breast.cancer_clock	tcga1_36	0.00027398	1.928968499880284	not_stated	0.743	not_stated	correct	ok	not_stated	released	option_probability
Clef-flash	tcga242	test	tcga1_36	breast.cancer_laterality	tcga1_36	0.00027398	1.928968499880284	right	0.9545	right	correct	ok	right	released	option_probability
Clef-flash	tcga242	test	tcga1_36	breast.cancer_quadrant	tcga1_36	0.00027398	1.928968499880284	not_stated	0.7012	not_stated	correct	ok	not_stated	released	option_probability
Clef-flash	tcga242	test	tcga1_36	breast.histology	tcga1_36	0.00027398	1.928968499880284	invasive_carcinoma_no_special_type	0.5131	invasive_carcinoma_no_special_type	correct	ok	invasive_carcinoma_no_special_type	released	option_probability
Clef-flash	tcga242	test	tcga1_36	breast.procedure	tcga1_36	0.00027398	1.928968499880284	breast_conserving_surgery	0.4423	partial_mastectomy	incorrect	ok	partial_mastectomy	released	option_probability
Clef-flash	tcga242	test	tcga1_36	breast.dcis_comedo_necrosis	tcga1_36	0.00027398	1.928968499880284	true	0.8995	not_stated	incorrect	ok	not_stated	released	option_probability
Clef-flash	tcga242	test	tcga1_36	breast.dcis_present	tcga1_36	0.00027398	1.928968499880284	true	0.9257	true	correct	ok	true	released	option_probability
Clef-flash	tcga242	test	tcga1_36	breast.distant_metastasis	tcga1_36	0.00027398	1.928968499880284	not_stated	0.7409	not_stated	correct	ok	not_stated	released	option_probability
Clef-flash	tcga242	test	tcga1_36	breast.extranodal_extension	tcga1_36	0.00027398	1.928968499880284	not_stated	0.7292	not_stated	correct	ok	not_stated	released	option_probability
Clef-flash	tcga242	test	tcga1_36	breast.lymphovascular_invasion	tcga1_36	0.00027398	1.928968499880284	not_stated	0.9166	not_stated	correct	ok	not_stated	released	option_probability
Clef-flash	tcga242	test	tcga1_36	breast.perineural_invasion	tcga1_36	0.00027398	1.928968499880284	not_stated	0.749	not_stated	correct	ok	not_stated	released	option_probability
Clef-flash	tcga242	test	tcga1_36	breast.biomarker_er	tcga1_36	0.00027398	1.928968499880284	not_stated	0.9787	not_stated	correct	ok	not_stated	released	option_probability
Clef-flash	tcga242	test	tcga1_36	breast.biomarker_pr	tcga1_36	0.00027398	1.928968499880284	not_stated	0.9685	not_stated	correct	ok	not_stated	released	option_probability
Clef-flash	tcga242	test	tcga1_36	breast.biomarker_her2	tcga1_36	0.00027398	1.928968499880284	not_stated	0.9832	not_stated	correct	ok	not_stated	released	option_probability
Clef-flash	tcga242	test	tcga1_36	breast.biomarker_ki67	tcga1_36	0.00027398	1.928968499880284	not_stated	0.9599	not_stated	correct	ok	not_stated	released	option_probability
Clef-flash	tcga242	test	tcga1_38	cancer_excision_report	tcga1_38	0.000286824	1.962561917025596	true	0.71	true	correct	ok	true	released	option_probability
Clef-flash	tcga242	test	tcga1_38	cancer_category	tcga1_38	0.000286824	1.962561917025596	breast	0.915	breast	correct	ok	breast	released	option_probability
Clef-flash	tcga242	test	tcga1_38	breast.tnm_descriptor	tcga1_38	0.000286824	1.962561917025596	not_stated	0.6461	not_stated	correct	ok	not_stated	released	option_probability
Clef-flash	tcga242	test	tcga1_38	breast.pt_category	tcga1_38	0.000286824	1.962561917025596	t1c	0.8859	t1c	correct	ok	t1c	released	option_probability
Clef-flash	tcga242	test	tcga1_38	breast.pn_category	tcga1_38	0.000286824	1.962561917025596	n2a	0.7918	n2a	correct	ok	n2a	released	option_probability
Clef-flash	tcga242	test	tcga1_38	breast.pm_category	tcga1_38	0.000286824	1.962561917025596	mx	0.6424	mx	correct	ok	mx	released	option_probability
Clef-flash	tcga242	test	tcga1_38	breast.pathologic_stage_group	tcga1_38	0.000286824	1.962561917025596	iiia	0.3785	not_stated	incorrect	ok	not_stated	released	option_probability
Clef-flash	tcga242	test	tcga1_38	breast.anatomic_stage_group	tcga1_38	0.000286824	1.962561917025596	iiia	0.2939	not_stated	incorrect	ok	not_stated	released	option_probability
Clef-flash	tcga242	test	tcga1_38	breast.grade	tcga1_38	0.000286824	1.962561917025596	2	0.8672	2	correct	ok	2	released	option_probability
Clef-flash	tcga242	test	tcga1_38	breast.nuclear_grade	tcga1_38	0.000286824	1.962561917025596	not_stated	0.5241	2	incorrect	ok	2	released	option_probability
Clef-flash	tcga242	test	tcga1_38	breast.tubule_formation	tcga1_38	0.000286824	1.962561917025596	2	0.6483	2	correct	ok	2	released	option_probability
Clef-flash	tcga242	test	tcga1_38	breast.mitotic_rate	tcga1_38	0.000286824	1.962561917025596	3	0.4035	2	incorrect	ok	2	released	option_probability
Clef-flash	tcga242	test	tcga1_38	breast.total_score	tcga1_38	0.000286824	1.962561917025596	6	0.6104	6	correct	ok	6	released	option_probability
Clef-flash	tcga242	test	tcga1_38	breast.dcis_grade	tcga1_38	0.000286824	1.962561917025596	1	0.8876000000000001	1	correct	ok	1	released	option_probability
Clef-flash	tcga242	test	tcga1_38	breast.cancer_clock	tcga1_38	0.000286824	1.962561917025596	not_stated	0.7558	not_stated	correct	ok	not_stated	released	option_probability
Clef-flash	tcga242	test	tcga1_38	breast.cancer_laterality	tcga1_38	0.000286824	1.962561917025596	right	0.9695	right	correct	ok	right	released	option_probability
Clef-flash	tcga242	test	tcga1_38	breast.cancer_quadrant	tcga1_38	0.000286824	1.962561917025596	not_stated	0.8027	not_stated	correct	ok	not_stated	released	option_probability
Clef-flash	tcga242	test	tcga1_38	breast.histology	tcga1_38	0.000286824	1.962561917025596	invasive_carcinoma_no_special_type	0.3676	invasive_carcinoma_no_special_type	correct	ok	invasive_carcinoma_no_special_type	released	option_probability
Clef-flash	tcga242	test	tcga1_38	breast.procedure	tcga1_38	0.000286824	1.962561917025596	partial_mastectomy	0.4301	partial_mastectomy	correct	ok	partial_mastectomy	released	option_probability
Clef-flash	tcga242	test	tcga1_38	breast.dcis_comedo_necrosis	tcga1_38	0.000286824	1.962561917025596	false	0.5642	not_stated	incorrect	ok	not_stated	released	option_probability
Clef-flash	tcga242	test	tcga1_38	breast.dcis_present	tcga1_38	0.000286824	1.962561917025596	true	0.913	true	correct	ok	true	released	option_probability
Clef-flash	tcga242	test	tcga1_38	breast.distant_metastasis	tcga1_38	0.000286824	1.962561917025596	not_stated	0.7311	not_stated	correct	ok	not_stated	released	option_probability
Clef-flash	tcga242	test	tcga1_38	breast.extranodal_extension	tcga1_38	0.000286824	1.962561917025596	not_stated	0.8858	not_stated	correct	ok	not_stated	released	option_probability
Clef-flash	tcga242	test	tcga1_38	breast.lymphovascular_invasion	tcga1_38	0.000286824	1.962561917025596	false	0.9482	false	correct	ok	false	released	option_probability
Clef-flash	tcga242	test	tcga1_38	breast.perineural_invasion	tcga1_38	0.000286824	1.962561917025596	not_stated	0.675	not_stated	correct	ok	not_stated	released	option_probability
Clef-flash	tcga242	test	tcga1_38	breast.biomarker_er	tcga1_38	0.000286824	1.962561917025596	true	0.9574	true	correct	ok	true	released	option_probability
Clef-flash	tcga242	test	tcga1_38	breast.biomarker_pr	tcga1_38	0.000286824	1.962561917025596	false	0.9626	false	correct	ok	false	released	option_probability
Clef-flash	tcga242	test	tcga1_38	breast.biomarker_her2	tcga1_38	0.000286824	1.962561917025596	false	0.9743	false	correct	ok	false	released	option_probability
Clef-flash	tcga242	test	tcga1_38	breast.biomarker_ki67	tcga1_38	0.000286824	1.962561917025596	not_stated	0.9611	not_stated	correct	ok	not_stated	released	option_probability
Clef-flash	tcga242	test	tcga1_4	cancer_excision_report	tcga1_4	0.000262808	1.889181915903464	true	0.871	true	correct	ok	true	released	option_probability
Clef-flash	tcga242	test	tcga1_4	cancer_category	tcga1_4	0.000262808	1.889181915903464	breast	0.9072	breast	correct	ok	breast	released	option_probability
Clef-flash	tcga242	test	tcga1_4	breast.tnm_descriptor	tcga1_4	0.000262808	1.889181915903464	not_stated	0.6833	not_stated	correct	ok	not_stated	released	option_probability
Clef-flash	tcga242	test	tcga1_4	breast.pt_category	tcga1_4	0.000262808	1.889181915903464	t1c	0.3072	t1c	correct	ok	t1c	released	option_probability
Clef-flash	tcga242	test	tcga1_4	breast.pn_category	tcga1_4	0.000262808	1.889181915903464	n0	0.8597	n0	correct	ok	n0	released	option_probability
Clef-flash	tcga242	test	tcga1_4	breast.pm_category	tcga1_4	0.000262808	1.889181915903464	not_stated	0.5645	mx	incorrect	ok	mx	released	option_probability
Clef-flash	tcga242	test	tcga1_4	breast.pathologic_stage_group	tcga1_4	0.000262808	1.889181915903464	iia	0.3938	not_stated	incorrect	ok	not_stated	released	option_probability
Clef-flash	tcga242	test	tcga1_4	breast.anatomic_stage_group	tcga1_4	0.000262808	1.889181915903464	iia	0.3693	not_stated	incorrect	ok	not_stated	released	option_probability
Clef-flash	tcga242	test	tcga1_4	breast.grade	tcga1_4	0.000262808	1.889181915903464	2	0.6425	not_stated	incorrect	ok	not_stated	released	option_probability
Clef-flash	tcga242	test	tcga1_4	breast.nuclear_grade	tcga1_4	0.000262808	1.889181915903464	not_stated	0.5509000000000001	not_stated	correct	ok	not_stated	released	option_probability
Clef-flash	tcga242	test	tcga1_4	breast.tubule_formation	tcga1_4	0.000262808	1.889181915903464	not_stated	0.757	not_stated	correct	ok	not_stated	released	option_probability
Clef-flash	tcga242	test	tcga1_4	breast.mitotic_rate	tcga1_4	0.000262808	1.889181915903464	not_stated	0.9121	not_stated	correct	ok	not_stated	released	option_probability
Clef-flash	tcga242	test	tcga1_4	breast.total_score	tcga1_4	0.000262808	1.889181915903464	not_stated	0.6243	not_stated	correct	ok	not_stated	released	option_probability
Clef-flash	tcga242	test	tcga1_4	breast.dcis_grade	tcga1_4	0.000262808	1.889181915903464	2	0.8914	2	correct	ok	2	released	option_probability
Clef-flash	tcga242	test	tcga1_4	breast.cancer_clock	tcga1_4	0.000262808	1.889181915903464	not_stated	0.7074	not_stated	correct	ok	not_stated	released	option_probability
Clef-flash	tcga242	test	tcga1_4	breast.cancer_laterality	tcga1_4	0.000262808	1.889181915903464	left	0.9694	left	correct	ok	left	released	option_probability
Clef-flash	tcga242	test	tcga1_4	breast.cancer_quadrant	tcga1_4	0.000262808	1.889181915903464	not_stated	0.8665	not_stated	correct	ok	not_stated	released	option_probability
Clef-flash	tcga242	test	tcga1_4	breast.histology	tcga1_4	0.000262808	1.889181915903464	invasive_carcinoma_no_special_type	0.4087	invasive_carcinoma_no_special_type	correct	ok	invasive_carcinoma_no_special_type	released	option_probability
Clef-flash	tcga242	test	tcga1_4	breast.procedure	tcga1_4	0.000262808	1.889181915903464	breast_conserving_surgery	0.664	partial_mastectomy	incorrect	ok	partial_mastectomy	released	option_probability
Clef-flash	tcga242	test	tcga1_4	breast.dcis_comedo_necrosis	tcga1_4	0.000262808	1.889181915903464	true	0.8076	true	correct	ok	true	released	option_probability
Clef-flash	tcga242	test	tcga1_4	breast.dcis_present	tcga1_4	0.000262808	1.889181915903464	true	0.9153	true	correct	ok	true	released	option_probability
Clef-flash	tcga242	test	tcga1_4	breast.distant_metastasis	tcga1_4	0.000262808	1.889181915903464	not_stated	0.719	not_stated	correct	ok	not_stated	released	option_probability
Clef-flash	tcga242	test	tcga1_4	breast.extranodal_extension	tcga1_4	0.000262808	1.889181915903464	false	0.5119	not_stated	incorrect	ok	not_stated	released	option_probability
Clef-flash	tcga242	test	tcga1_4	breast.lymphovascular_invasion	tcga1_4	0.000262808	1.889181915903464	not_stated	0.9468	not_stated	correct	ok	not_stated	released	option_probability
Clef-flash	tcga242	test	tcga1_4	breast.perineural_invasion	tcga1_4	0.000262808	1.889181915903464	not_stated	0.7577	not_stated	correct	ok	not_stated	released	option_probability
Clef-flash	tcga242	test	tcga1_4	breast.biomarker_er	tcga1_4	0.000262808	1.889181915903464	true	0.9442	true	correct	ok	true	released	option_probability
Clef-flash	tcga242	test	tcga1_4	breast.biomarker_pr	tcga1_4	0.000262808	1.889181915903464	true	0.9483	true	correct	ok	true	released	option_probability
Clef-flash	tcga242	test	tcga1_4	breast.biomarker_her2	tcga1_4	0.000262808	1.889181915903464	false	0.9179	not_stated	incorrect	ok	not_stated	released	option_probability
Clef-flash	tcga242	test	tcga1_4	breast.biomarker_ki67	tcga1_4	0.000262808	1.889181915903464	not_stated	0.9703	not_stated	correct	ok	not_stated	released	option_probability
Clef-flash	tcga242	test	tcga1_40	cancer_excision_report	tcga1_40	0.000316692	2.5587897920049727	true	0.9083	true	correct	ok	true	released	option_probability
Clef-flash	tcga242	test	tcga1_40	cancer_category	tcga1_40	0.000316692	2.5587897920049727	breast	0.8801	breast	correct	ok	breast	released	option_probability
Clef-flash	tcga242	test	tcga1_40	breast.tnm_descriptor	tcga1_40	0.000316692	2.5587897920049727	not_stated	0.5660000000000001	not_stated	correct	ok	not_stated	released	option_probability
Clef-flash	tcga242	test	tcga1_40	breast.pt_category	tcga1_40	0.000316692	2.5587897920049727	t1c	0.8007	t1c	correct	ok	t1c	released	option_probability
Clef-flash	tcga242	test	tcga1_40	breast.pn_category	tcga1_40	0.000316692	2.5587897920049727	n0	0.9109	n0	correct	ok	n0	released	option_probability
Clef-flash	tcga242	test	tcga1_40	breast.pm_category	tcga1_40	0.000316692	2.5587897920049727	mx	0.6829000000000001	mx	correct	ok	mx	released	option_probability
Clef-flash	tcga242	test	tcga1_40	breast.pathologic_stage_group	tcga1_40	0.000316692	2.5587897920049727	ia	0.3368	not_stated	incorrect	ok	not_stated	released	option_probability
Clef-flash	tcga242	test	tcga1_40	breast.anatomic_stage_group	tcga1_40	0.000316692	2.5587897920049727	ia	0.3084	not_stated	incorrect	ok	not_stated	released	option_probability
Clef-flash	tcga242	test	tcga1_40	breast.grade	tcga1_40	0.000316692	2.5587897920049727	2	0.9105	2	correct	ok	2	released	option_probability
Clef-flash	tcga242	test	tcga1_40	breast.nuclear_grade	tcga1_40	0.000316692	2.5587897920049727	2	0.8551	2	correct	ok	2	released	option_probability
Clef-flash	tcga242	test	tcga1_40	breast.tubule_formation	tcga1_40	0.000316692	2.5587897920049727	3	0.6394	3	correct	ok	3	released	option_probability
Clef-flash	tcga242	test	tcga1_40	breast.mitotic_rate	tcga1_40	0.000316692	2.5587897920049727	2	0.5335	2	correct	ok	2	released	option_probability
Clef-flash	tcga242	test	tcga1_40	breast.total_score	tcga1_40	0.000316692	2.5587897920049727	7	0.7459	7	correct	ok	7	released	option_probability
Clef-flash	tcga242	test	tcga1_40	breast.dcis_grade	tcga1_40	0.000316692	2.5587897920049727	2	0.9119	2	correct	ok	2	released	option_probability
Clef-flash	tcga242	test	tcga1_40	breast.cancer_clock	tcga1_40	0.000316692	2.5587897920049727	12	0.8522	12	correct	ok	12	released	option_probability
Clef-flash	tcga242	test	tcga1_40	breast.cancer_laterality	tcga1_40	0.000316692	2.5587897920049727	left	0.972	left	correct	ok	left	released	option_probability
Clef-flash	tcga242	test	tcga1_40	breast.cancer_quadrant	tcga1_40	0.000316692	2.5587897920049727	not_stated	0.2606	upper_outer_quadrant	incorrect	ok	upper_outer_quadrant	released	option_probability
Clef-flash	tcga242	test	tcga1_40	breast.histology	tcga1_40	0.000316692	2.5587897920049727	invasive_carcinoma_no_special_type	0.2649	invasive_carcinoma_no_special_type	correct	ok	invasive_carcinoma_no_special_type	released	option_probability
Clef-flash	tcga242	test	tcga1_40	breast.procedure	tcga1_40	0.000316692	2.5587897920049727	breast_conserving_surgery	0.481	partial_mastectomy	incorrect	ok	partial_mastectomy	released	option_probability
Clef-flash	tcga242	test	tcga1_40	breast.dcis_comedo_necrosis	tcga1_40	0.000316692	2.5587897920049727	true	0.7631	true	correct	ok	true	released	option_probability
Clef-flash	tcga242	test	tcga1_40	breast.dcis_present	tcga1_40	0.000316692	2.5587897920049727	true	0.9142	true	correct	ok	true	released	option_probability
Clef-flash	tcga242	test	tcga1_40	breast.distant_metastasis	tcga1_40	0.000316692	2.5587897920049727	not_stated	0.8185	not_stated	correct	ok	not_stated	released	option_probability
Clef-flash	tcga242	test	tcga1_40	breast.extranodal_extension	tcga1_40	0.000316692	2.5587897920049727	false	0.5836	not_stated	incorrect	ok	not_stated	released	option_probability
Clef-flash	tcga242	test	tcga1_40	breast.lymphovascular_invasion	tcga1_40	0.000316692	2.5587897920049727	false	0.9647	false	correct	ok	false	released	option_probability
Clef-flash	tcga242	test	tcga1_40	breast.perineural_invasion	tcga1_40	0.000316692	2.5587897920049727	not_stated	0.6797000000000001	not_stated	correct	ok	not_stated	released	option_probability
Clef-flash	tcga242	test	tcga1_40	breast.biomarker_er	tcga1_40	0.000316692	2.5587897920049727	true	0.9275	true	correct	ok	true	released	option_probability
Clef-flash	tcga242	test	tcga1_40	breast.biomarker_pr	tcga1_40	0.000316692	2.5587897920049727	true	0.924	true	correct	ok	true	released	option_probability
Clef-flash	tcga242	test	tcga1_40	breast.biomarker_her2	tcga1_40	0.000316692	2.5587897920049727	false	0.9581	false	correct	ok	false	released	option_probability
Clef-flash	tcga242	test	tcga1_40	breast.biomarker_ki67	tcga1_40	0.000316692	2.5587897920049727	not_stated	0.9336	not_stated	correct	ok	not_stated	released	option_probability
Clef-flash	tcga242	test	tcga1_44	cancer_excision_report	tcga1_44	0.000278844	2.1325118329841644	true	0.6694	true	correct	ok	true	released	option_probability
Clef-flash	tcga242	test	tcga1_44	cancer_category	tcga1_44	0.000278844	2.1325118329841644	breast	0.9019	breast	correct	ok	breast	released	option_probability
Clef-flash	tcga242	test	tcga1_44	breast.tnm_descriptor	tcga1_44	0.000278844	2.1325118329841644	not_stated	0.4443	not_stated	correct	ok	not_stated	released	option_probability
Clef-flash	tcga242	test	tcga1_44	breast.pt_category	tcga1_44	0.000278844	2.1325118329841644	not_stated	0.2152	t2	incorrect	ok	t2	released	option_probability
Clef-flash	tcga242	test	tcga1_44	breast.pn_category	tcga1_44	0.000278844	2.1325118329841644	n1b	0.3336	n1a	incorrect	ok	n1a	released	option_probability
Clef-flash	tcga242	test	tcga1_44	breast.pm_category	tcga1_44	0.000278844	2.1325118329841644	not_stated	0.7788	not_stated	correct	ok	not_stated	released	option_probability
Clef-flash	tcga242	test	tcga1_44	breast.pathologic_stage_group	tcga1_44	0.000278844	2.1325118329841644	iia	0.282	not_stated	incorrect	ok	not_stated	released	option_probability
Clef-flash	tcga242	test	tcga1_44	breast.anatomic_stage_group	tcga1_44	0.000278844	2.1325118329841644	iia	0.2272	not_stated	incorrect	ok	not_stated	released	option_probability
Clef-flash	tcga242	test	tcga1_44	breast.grade	tcga1_44	0.000278844	2.1325118329841644	3	0.5134	3	correct	ok	3	released	option_probability
Clef-flash	tcga242	test	tcga1_44	breast.nuclear_grade	tcga1_44	0.000278844	2.1325118329841644	3	0.8389	3	correct	ok	3	released	option_probability
Clef-flash	tcga242	test	tcga1_44	breast.tubule_formation	tcga1_44	0.000278844	2.1325118329841644	3	0.3464	3	correct	ok	3	released	option_probability
Clef-flash	tcga242	test	tcga1_44	breast.mitotic_rate	tcga1_44	0.000278844	2.1325118329841644	3	0.6759	3	correct	ok	3	released	option_probability
Clef-flash	tcga242	test	tcga1_44	breast.total_score	tcga1_44	0.000278844	2.1325118329841644	9	0.6349	9	correct	ok	9	released	option_probability
Clef-flash	tcga242	test	tcga1_44	breast.dcis_grade	tcga1_44	0.000278844	2.1325118329841644	not_stated	0.9561	not_stated	correct	ok	not_stated	released	option_probability
Clef-flash	tcga242	test	tcga1_44	breast.cancer_clock	tcga1_44	0.000278844	2.1325118329841644	not_stated	0.5523	not_stated	correct	ok	not_stated	released	option_probability
Clef-flash	tcga242	test	tcga1_44	breast.cancer_laterality	tcga1_44	0.000278844	2.1325118329841644	right	0.9662	right	correct	ok	right	released	option_probability
Clef-flash	tcga242	test	tcga1_44	breast.cancer_quadrant	tcga1_44	0.000278844	2.1325118329841644	not_stated	0.6812	not_stated	correct	ok	not_stated	released	option_probability
Clef-flash	tcga242	test	tcga1_44	breast.histology	tcga1_44	0.000278844	2.1325118329841644	invasive_carcinoma_no_special_type	0.4278	invasive_carcinoma_no_special_type	correct	ok	invasive_carcinoma_no_special_type	released	option_probability
Clef-flash	tcga242	test	tcga1_44	breast.procedure	tcga1_44	0.000278844	2.1325118329841644	breast_conserving_surgery	0.3753	wide_excision	incorrect	ok	wide_excision	released	option_probability
Clef-flash	tcga242	test	tcga1_44	breast.dcis_comedo_necrosis	tcga1_44	0.000278844	2.1325118329841644	not_stated	0.8265	not_stated	correct	ok	not_stated	released	option_probability
Clef-flash	tcga242	test	tcga1_44	breast.dcis_present	tcga1_44	0.000278844	2.1325118329841644	false	0.5988	false	correct	ok	false	released	option_probability
Clef-flash	tcga242	test	tcga1_44	breast.distant_metastasis	tcga1_44	0.000278844	2.1325118329841644	not_stated	0.7274	not_stated	correct	ok	not_stated	released	option_probability
Clef-flash	tcga242	test	tcga1_44	breast.extranodal_extension	tcga1_44	0.000278844	2.1325118329841644	not_stated	0.8799	not_stated	correct	ok	not_stated	released	option_probability
Clef-flash	tcga242	test	tcga1_44	breast.lymphovascular_invasion	tcga1_44	0.000278844	2.1325118329841644	not_stated	0.9294	not_stated	correct	ok	not_stated	released	option_probability
Clef-flash	tcga242	test	tcga1_44	breast.perineural_invasion	tcga1_44	0.000278844	2.1325118329841644	not_stated	0.7736000000000001	not_stated	correct	ok	not_stated	released	option_probability
Clef-flash	tcga242	test	tcga1_44	breast.biomarker_er	tcga1_44	0.000278844	2.1325118329841644	false	0.9761	false	correct	ok	false	released	option_probability
Clef-flash	tcga242	test	tcga1_44	breast.biomarker_pr	tcga1_44	0.000278844	2.1325118329841644	true	0.9546	true	correct	ok	true	released	option_probability
Clef-flash	tcga242	test	tcga1_44	breast.biomarker_her2	tcga1_44	0.000278844	2.1325118329841644	false	0.9688	false	correct	ok	false	released	option_probability
Clef-flash	tcga242	test	tcga1_44	breast.biomarker_ki67	tcga1_44	0.000278844	2.1325118329841644	not_stated	0.9416	not_stated	correct	ok	not_stated	released	option_probability
Clef-flash	tcga242	test	tcga1_46	cancer_excision_report	tcga1_46	0.000294348	2.169625374954194	true	0.5795	true	correct	ok	true	released	option_probability
Clef-flash	tcga242	test	tcga1_46	cancer_category	tcga1_46	0.000294348	2.169625374954194	breast	0.9337	breast	correct	ok	breast	released	option_probability
Clef-flash	tcga242	test	tcga1_46	breast.tnm_descriptor	tcga1_46	0.000294348	2.169625374954194	r	0.401	not_stated	incorrect	ok	not_stated	released	option_probability
Clef-flash	tcga242	test	tcga1_46	breast.pt_category	tcga1_46	0.000294348	2.169625374954194	t4a	0.2672	not_stated	incorrect	ok	not_stated	released	option_probability
Clef-flash	tcga242	test	tcga1_46	breast.pn_category	tcga1_46	0.000294348	2.169625374954194	n2a	0.7728	n2a	correct	ok	n2a	released	option_probability
Clef-flash	tcga242	test	tcga1_46	breast.pm_category	tcga1_46	0.000294348	2.169625374954194	mx	0.7695	mx	correct	ok	mx	released	option_probability
Clef-flash	tcga242	test	tcga1_46	breast.pathologic_stage_group	tcga1_46	0.000294348	2.169625374954194	iiic	0.2189	not_stated	incorrect	ok	not_stated	released	option_probability
Clef-flash	tcga242	test	tcga1_46	breast.anatomic_stage_group	tcga1_46	0.000294348	2.169625374954194	iiic	0.443	not_stated	incorrect	ok	not_stated	released	option_probability
Clef-flash	tcga242	test	tcga1_46	breast.grade	tcga1_46	0.000294348	2.169625374954194	3	0.9432	3	correct	ok	3	released	option_probability
Clef-flash	tcga242	test	tcga1_46	breast.nuclear_grade	tcga1_46	0.000294348	2.169625374954194	3	0.7446	3	correct	ok	3	released	option_probability
Clef-flash	tcga242	test	tcga1_46	breast.tubule_formation	tcga1_46	0.000294348	2.169625374954194	3	0.4977	3	correct	ok	3	released	option_probability
Clef-flash	tcga242	test	tcga1_46	breast.mitotic_rate	tcga1_46	0.000294348	2.169625374954194	3	0.5086	3	correct	ok	3	released	option_probability
Clef-flash	tcga242	test	tcga1_46	breast.total_score	tcga1_46	0.000294348	2.169625374954194	9	0.8782	9	correct	ok	9	released	option_probability
Clef-flash	tcga242	test	tcga1_46	breast.dcis_grade	tcga1_46	0.000294348	2.169625374954194	3	0.9114	3	correct	ok	3	released	option_probability
Clef-flash	tcga242	test	tcga1_46	breast.cancer_clock	tcga1_46	0.000294348	2.169625374954194	not_stated	0.5686	not_stated	correct	ok	not_stated	released	option_probability
Clef-flash	tcga242	test	tcga1_46	breast.cancer_laterality	tcga1_46	0.000294348	2.169625374954194	right	0.9693	right	correct	ok	right	released	option_probability
Clef-flash	tcga242	test	tcga1_46	breast.cancer_quadrant	tcga1_46	0.000294348	2.169625374954194	not_stated	0.352	nipple	incorrect	ok	nipple	released	option_probability
Clef-flash	tcga242	test	tcga1_46	breast.histology	tcga1_46	0.000294348	2.169625374954194	invasive_carcinoma_no_special_type	0.8242	invasive_carcinoma_no_special_type	correct	ok	invasive_carcinoma_no_special_type	released	option_probability
Clef-flash	tcga242	test	tcga1_46	breast.procedure	tcga1_46	0.000294348	2.169625374954194	total_mastectomy	0.6655	total_mastectomy	correct	ok	total_mastectomy	released	option_probability
Clef-flash	tcga242	test	tcga1_46	breast.dcis_comedo_necrosis	tcga1_46	0.000294348	2.169625374954194	not_stated	0.6326	not_stated	correct	ok	not_stated	released	option_probability
Clef-flash	tcga242	test	tcga1_46	breast.dcis_present	tcga1_46	0.000294348	2.169625374954194	true	0.9193	true	correct	ok	true	released	option_probability
Clef-flash	tcga242	test	tcga1_46	breast.distant_metastasis	tcga1_46	0.000294348	2.169625374954194	not_stated	0.7693	not_stated	correct	ok	not_stated	released	option_probability
Clef-flash	tcga242	test	tcga1_46	breast.extranodal_extension	tcga1_46	0.000294348	2.169625374954194	true	0.8999	true	correct	ok	true	released	option_probability
Clef-flash	tcga242	test	tcga1_46	breast.lymphovascular_invasion	tcga1_46	0.000294348	2.169625374954194	true	0.9259	true	correct	ok	true	released	option_probability
Clef-flash	tcga242	test	tcga1_46	breast.perineural_invasion	tcga1_46	0.000294348	2.169625374954194	not_stated	0.7374	not_stated	correct	ok	not_stated	released	option_probability
Clef-flash	tcga242	test	tcga1_46	breast.biomarker_er	tcga1_46	0.000294348	2.169625374954194	true	0.9358	true	correct	ok	true	released	option_probability
Clef-flash	tcga242	test	tcga1_46	breast.biomarker_pr	tcga1_46	0.000294348	2.169625374954194	true	0.929	true	correct	ok	true	released	option_probability
Clef-flash	tcga242	test	tcga1_46	breast.biomarker_her2	tcga1_46	0.000294348	2.169625374954194	not_stated	0.6474	true	incorrect	ok	true	released	option_probability
Clef-flash	tcga242	test	tcga1_46	breast.biomarker_ki67	tcga1_46	0.000294348	2.169625374954194	not_stated	0.9588	not_stated	correct	ok	not_stated	released	option_probability
Clef-flash	tcga242	test	tcga1_50	cancer_excision_report	tcga1_50	0.0003097	2.0522816670127213	true	0.8254	true	correct	ok	true	released	option_probability
Clef-flash	tcga242	test	tcga1_50	cancer_category	tcga1_50	0.0003097	2.0522816670127213	breast	0.9066	breast	correct	ok	breast	released	option_probability
Clef-flash	tcga242	test	tcga1_50	breast.tnm_descriptor	tcga1_50	0.0003097	2.0522816670127213	not_stated	0.5576	not_stated	correct	ok	not_stated	released	option_probability
Clef-flash	tcga242	test	tcga1_50	breast.pt_category	tcga1_50	0.0003097	2.0522816670127213	t2	0.7178	t2	correct	ok	t2	released	option_probability
Clef-flash	tcga242	test	tcga1_50	breast.pn_category	tcga1_50	0.0003097	2.0522816670127213	n1mi	0.311	n1a	incorrect	ok	n1a	released	option_probability
Clef-flash	tcga242	test	tcga1_50	breast.pm_category	tcga1_50	0.0003097	2.0522816670127213	mx	0.7732	mx	correct	ok	mx	released	option_probability
Clef-flash	tcga242	test	tcga1_50	breast.pathologic_stage_group	tcga1_50	0.0003097	2.0522816670127213	iib	0.6833	iib	correct	ok	iib	released	option_probability
Clef-flash	tcga242	test	tcga1_50	breast.anatomic_stage_group	tcga1_50	0.0003097	2.0522816670127213	iib	0.5912	not_stated	incorrect	ok	not_stated	released	option_probability
Clef-flash	tcga242	test	tcga1_50	breast.grade	tcga1_50	0.0003097	2.0522816670127213	3	0.9323	3	correct	ok	3	released	option_probability
Clef-flash	tcga242	test	tcga1_50	breast.nuclear_grade	tcga1_50	0.0003097	2.0522816670127213	3	0.8893	3	correct	ok	3	released	option_probability
Clef-flash	tcga242	test	tcga1_50	breast.tubule_formation	tcga1_50	0.0003097	2.0522816670127213	not_stated	0.5666	3	incorrect	ok	3	released	option_probability
Clef-flash	tcga242	test	tcga1_50	breast.mitotic_rate	tcga1_50	0.0003097	2.0522816670127213	3	0.7372	3	correct	ok	3	released	option_probability
Clef-flash	tcga242	test	tcga1_50	breast.total_score	tcga1_50	0.0003097	2.0522816670127213	6	0.1878	9	incorrect	ok	9	released	option_probability
Clef-flash	tcga242	test	tcga1_50	breast.dcis_grade	tcga1_50	0.0003097	2.0522816670127213	not_stated	0.9346	not_stated	correct	ok	not_stated	released	option_probability
Clef-flash	tcga242	test	tcga1_50	breast.cancer_clock	tcga1_50	0.0003097	2.0522816670127213	not_stated	0.6747	not_stated	correct	ok	not_stated	released	option_probability
Clef-flash	tcga242	test	tcga1_50	breast.cancer_laterality	tcga1_50	0.0003097	2.0522816670127213	left	0.9678	left	correct	ok	left	released	option_probability
Clef-flash	tcga242	test	tcga1_50	breast.cancer_quadrant	tcga1_50	0.0003097	2.0522816670127213	not_stated	0.835	not_stated	correct	ok	not_stated	released	option_probability
Clef-flash	tcga242	test	tcga1_50	breast.histology	tcga1_50	0.0003097	2.0522816670127213	invasive_carcinoma_no_special_type	0.3662	invasive_carcinoma_no_special_type	correct	ok	invasive_carcinoma_no_special_type	released	option_probability
Clef-flash	tcga242	test	tcga1_50	breast.procedure	tcga1_50	0.0003097	2.0522816670127213	partial_mastectomy	0.4516	partial_mastectomy	correct	ok	partial_mastectomy	released	option_probability
Clef-flash	tcga242	test	tcga1_50	breast.dcis_comedo_necrosis	tcga1_50	0.0003097	2.0522816670127213	not_stated	0.8272	not_stated	correct	ok	not_stated	released	option_probability
Clef-flash	tcga242	test	tcga1_50	breast.dcis_present	tcga1_50	0.0003097	2.0522816670127213	false	0.6484	not_stated	incorrect	ok	not_stated	released	option_probability
Clef-flash	tcga242	test	tcga1_50	breast.distant_metastasis	tcga1_50	0.0003097	2.0522816670127213	not_stated	0.8137	not_stated	correct	ok	not_stated	released	option_probability
Clef-flash	tcga242	test	tcga1_50	breast.extranodal_extension	tcga1_50	0.0003097	2.0522816670127213	true	0.908	true	correct	ok	true	released	option_probability
Clef-flash	tcga242	test	tcga1_50	breast.lymphovascular_invasion	tcga1_50	0.0003097	2.0522816670127213	true	0.9056	true	correct	ok	true	released	option_probability
Clef-flash	tcga242	test	tcga1_50	breast.perineural_invasion	tcga1_50	0.0003097	2.0522816670127213	not_stated	0.7781	not_stated	correct	ok	not_stated	released	option_probability
Clef-flash	tcga242	test	tcga1_50	breast.biomarker_er	tcga1_50	0.0003097	2.0522816670127213	false	0.9674	false	correct	ok	false	released	option_probability
Clef-flash	tcga242	test	tcga1_50	breast.biomarker_pr	tcga1_50	0.0003097	2.0522816670127213	false	0.9634	false	correct	ok	false	released	option_probability
Clef-flash	tcga242	test	tcga1_50	breast.biomarker_her2	tcga1_50	0.0003097	2.0522816670127213	false	0.9576	false	correct	ok	false	released	option_probability
Clef-flash	tcga242	test	tcga1_50	breast.biomarker_ki67	tcga1_50	0.0003097	2.0522816670127213	not_stated	0.9766	not_stated	correct	ok	not_stated	released	option_probability
Clef-flash	tcga242	test	tcga1_52	cancer_excision_report	tcga1_52	0.000250496	1.7952561669517308	true	0.8106	true	correct	ok	true	released	option_probability
Clef-flash	tcga242	test	tcga1_52	cancer_category	tcga1_52	0.000250496	1.7952561669517308	breast	0.919	breast	correct	ok	breast	released	option_probability
Clef-flash	tcga242	test	tcga1_52	breast.tnm_descriptor	tcga1_52	0.000250496	1.7952561669517308	not_stated	0.4653	not_stated	correct	ok	not_stated	released	option_probability
Clef-flash	tcga242	test	tcga1_52	breast.pt_category	tcga1_52	0.000250496	1.7952561669517308	t3	0.7741	t3	correct	ok	t3	released	option_probability
Clef-flash	tcga242	test	tcga1_52	breast.pn_category	tcga1_52	0.000250496	1.7952561669517308	n3c	0.3158	n3a	incorrect	ok	n3a	released	option_probability
Clef-flash	tcga242	test	tcga1_52	breast.pm_category	tcga1_52	0.000250496	1.7952561669517308	mx	0.8796	mx	correct	ok	mx	released	option_probability
Clef-flash	tcga242	test	tcga1_52	breast.pathologic_stage_group	tcga1_52	0.000250496	1.7952561669517308	iiic	0.6169	iiic	correct	ok	iiic	released	option_probability
Clef-flash	tcga242	test	tcga1_52	breast.anatomic_stage_group	tcga1_52	0.000250496	1.7952561669517308	iiic	0.7756	not_stated	incorrect	ok	not_stated	released	option_probability
Clef-flash	tcga242	test	tcga1_52	breast.grade	tcga1_52	0.000250496	1.7952561669517308	3	0.9302	3	correct	ok	3	released	option_probability
Clef-flash	tcga242	test	tcga1_52	breast.nuclear_grade	tcga1_52	0.000250496	1.7952561669517308	3	0.615	3	correct	ok	3	released	option_probability
Clef-flash	tcga242	test	tcga1_52	breast.tubule_formation	tcga1_52	0.000250496	1.7952561669517308	not_stated	0.7909	3	incorrect	ok	3	released	option_probability
Clef-flash	tcga242	test	tcga1_52	breast.mitotic_rate	tcga1_52	0.000250496	1.7952561669517308	not_stated	0.8831	3	incorrect	ok	3	released	option_probability
Clef-flash	tcga242	test	tcga1_52	breast.total_score	tcga1_52	0.000250496	1.7952561669517308	not_stated	0.4152	9	incorrect	ok	9	released	option_probability
Clef-flash	tcga242	test	tcga1_52	breast.dcis_grade	tcga1_52	0.000250496	1.7952561669517308	not_stated	0.9515	not_stated	correct	ok	not_stated	released	option_probability
Clef-flash	tcga242	test	tcga1_52	breast.cancer_clock	tcga1_52	0.000250496	1.7952561669517308	not_stated	0.7229	not_stated	correct	ok	not_stated	released	option_probability
Clef-flash	tcga242	test	tcga1_52	breast.cancer_laterality	tcga1_52	0.000250496	1.7952561669517308	right	0.9655	right	correct	ok	right	released	option_probability
Clef-flash	tcga242	test	tcga1_52	breast.cancer_quadrant	tcga1_52	0.000250496	1.7952561669517308	not_stated	0.5968	upper_outer_quadrant	incorrect	ok	upper_outer_quadrant	released	option_probability
Clef-flash	tcga242	test	tcga1_52	breast.histology	tcga1_52	0.000250496	1.7952561669517308	invasive_carcinoma_no_special_type	0.4604	invasive_carcinoma_no_special_type	correct	ok	invasive_carcinoma_no_special_type	released	option_probability
Clef-flash	tcga242	test	tcga1_52	breast.procedure	tcga1_52	0.000250496	1.7952561669517308	modified_radical_mastectomy	0.9079	modified_radical_mastectomy	correct	ok	modified_radical_mastectomy	released	option_probability
Clef-flash	tcga242	test	tcga1_52	breast.dcis_comedo_necrosis	tcga1_52	0.000250496	1.7952561669517308	not_stated	0.8364	not_stated	correct	ok	not_stated	released	option_probability
Clef-flash	tcga242	test	tcga1_52	breast.dcis_present	tcga1_52	0.000250496	1.7952561669517308	false	0.7257	not_stated	incorrect	ok	not_stated	released	option_probability
Clef-flash	tcga242	test	tcga1_52	breast.distant_metastasis	tcga1_52	0.000250496	1.7952561669517308	not_stated	0.8416	not_stated	correct	ok	not_stated	released	option_probability
Clef-flash	tcga242	test	tcga1_52	breast.extranodal_extension	tcga1_52	0.000250496	1.7952561669517308	not_stated	0.9093	not_stated	correct	ok	not_stated	released	option_probability
Clef-flash	tcga242	test	tcga1_52	breast.lymphovascular_invasion	tcga1_52	0.000250496	1.7952561669517308	true	0.9518	true	correct	ok	true	released	option_probability
Clef-flash	tcga242	test	tcga1_52	breast.perineural_invasion	tcga1_52	0.000250496	1.7952561669517308	not_stated	0.7884	not_stated	correct	ok	not_stated	released	option_probability
Clef-flash	tcga242	test	tcga1_52	breast.biomarker_er	tcga1_52	0.000250496	1.7952561669517308	not_stated	0.9509	not_stated	correct	ok	not_stated	released	option_probability
Clef-flash	tcga242	test	tcga1_52	breast.biomarker_pr	tcga1_52	0.000250496	1.7952561669517308	not_stated	0.9347	not_stated	correct	ok	not_stated	released	option_probability
Clef-flash	tcga242	test	tcga1_52	breast.biomarker_her2	tcga1_52	0.000250496	1.7952561669517308	not_stated	0.9831	not_stated	correct	ok	not_stated	released	option_probability
Clef-flash	tcga242	test	tcga1_52	breast.biomarker_ki67	tcga1_52	0.000250496	1.7952561669517308	not_stated	0.9831	not_stated	correct	ok	not_stated	released	option_probability
Clef-flash	tcga242	test	tcga1_55	cancer_excision_report	tcga1_55	0.000310232	2.098102333024144	true	0.8659	true	correct	ok	true	released	option_probability
Clef-flash	tcga242	test	tcga1_55	cancer_category	tcga1_55	0.000310232	2.098102333024144	breast	0.883	breast	correct	ok	breast	released	option_probability
Clef-flash	tcga242	test	tcga1_55	breast.tnm_descriptor	tcga1_55	0.000310232	2.098102333024144	not_stated	0.6204	not_stated	correct	ok	not_stated	released	option_probability
Clef-flash	tcga242	test	tcga1_55	breast.pt_category	tcga1_55	0.000310232	2.098102333024144	t2	0.256	t2	correct	ok	t2	released	option_probability
Clef-flash	tcga242	test	tcga1_55	breast.pn_category	tcga1_55	0.000310232	2.098102333024144	n1mi	0.517	n0	incorrect	ok	n0	released	option_probability
Clef-flash	tcga242	test	tcga1_55	breast.pm_category	tcga1_55	0.000310232	2.098102333024144	not_stated	0.713	mx	incorrect	ok	mx	released	option_probability
Clef-flash	tcga242	test	tcga1_55	breast.pathologic_stage_group	tcga1_55	0.000310232	2.098102333024144	iib	0.23	not_stated	incorrect	ok	not_stated	released	option_probability
Clef-flash	tcga242	test	tcga1_55	breast.anatomic_stage_group	tcga1_55	0.000310232	2.098102333024144	iia	0.2092	not_stated	incorrect	ok	not_stated	released	option_probability
Clef-flash	tcga242	test	tcga1_55	breast.grade	tcga1_55	0.000310232	2.098102333024144	2	0.8576	not_stated	incorrect	ok	not_stated	released	option_probability
Clef-flash	tcga242	test	tcga1_55	breast.nuclear_grade	tcga1_55	0.000310232	2.098102333024144	2	0.9417	2	correct	ok	2	released	option_probability
Clef-flash	tcga242	test	tcga1_55	breast.tubule_formation	tcga1_55	0.000310232	2.098102333024144	not_stated	0.8262	not_stated	correct	ok	not_stated	released	option_probability
Clef-flash	tcga242	test	tcga1_55	breast.mitotic_rate	tcga1_55	0.000310232	2.098102333024144	1	0.7555	not_stated	incorrect	ok	not_stated	released	option_probability
Clef-flash	tcga242	test	tcga1_55	breast.total_score	tcga1_55	0.000310232	2.098102333024144	not_stated	0.3538	not_stated	correct	ok	not_stated	released	option_probability
Clef-flash	tcga242	test	tcga1_55	breast.dcis_grade	tcga1_55	0.000310232	2.098102333024144	not_stated	0.4583	2	incorrect	ok	2	released	option_probability
Clef-flash	tcga242	test	tcga1_55	breast.cancer_clock	tcga1_55	0.000310232	2.098102333024144	3	0.2325	not_stated	incorrect	ok	not_stated	released	option_probability
Clef-flash	tcga242	test	tcga1_55	breast.cancer_laterality	tcga1_55	0.000310232	2.098102333024144	left	0.9112	left	correct	ok	left	released	option_probability
Clef-flash	tcga242	test	tcga1_55	breast.cancer_quadrant	tcga1_55	0.000310232	2.098102333024144	not_stated	0.4091	upper_outer_quadrant	incorrect	ok	upper_outer_quadrant	released	option_probability
Clef-flash	tcga242	test	tcga1_55	breast.histology	tcga1_55	0.000310232	2.098102333024144	invasive_carcinoma_no_special_type	0.4133	invasive_carcinoma_no_special_type	correct	ok	invasive_carcinoma_no_special_type	released	option_probability
Clef-flash	tcga242	test	tcga1_55	breast.procedure	tcga1_55	0.000310232	2.098102333024144	simple_mastectomy	0.8184	simple_mastectomy	correct	ok	simple_mastectomy	released	option_probability
Clef-flash	tcga242	test	tcga1_55	breast.dcis_comedo_necrosis	tcga1_55	0.000310232	2.098102333024144	not_stated	0.5105000000000001	false	incorrect	ok	false	released	option_probability
Clef-flash	tcga242	test	tcga1_55	breast.dcis_present	tcga1_55	0.000310232	2.098102333024144	true	0.7653	true	correct	ok	true	released	option_probability
Clef-flash	tcga242	test	tcga1_55	breast.distant_metastasis	tcga1_55	0.000310232	2.098102333024144	not_stated	0.7188	not_stated	correct	ok	not_stated	released	option_probability
Clef-flash	tcga242	test	tcga1_55	breast.extranodal_extension	tcga1_55	0.000310232	2.098102333024144	not_stated	0.7956	not_stated	correct	ok	not_stated	released	option_probability
Clef-flash	tcga242	test	tcga1_55	breast.lymphovascular_invasion	tcga1_55	0.000310232	2.098102333024144	true	0.7145	true	correct	ok	true	released	option_probability
Clef-flash	tcga242	test	tcga1_55	breast.perineural_invasion	tcga1_55	0.000310232	2.098102333024144	not_stated	0.7067	not_stated	correct	ok	not_stated	released	option_probability
Clef-flash	tcga242	test	tcga1_55	breast.biomarker_er	tcga1_55	0.000310232	2.098102333024144	not_stated	0.9882	not_stated	correct	ok	not_stated	released	option_probability
Clef-flash	tcga242	test	tcga1_55	breast.biomarker_pr	tcga1_55	0.000310232	2.098102333024144	not_stated	0.984	not_stated	correct	ok	not_stated	released	option_probability
Clef-flash	tcga242	test	tcga1_55	breast.biomarker_her2	tcga1_55	0.000310232	2.098102333024144	not_stated	0.9862	not_stated	correct	ok	not_stated	released	option_probability
Clef-flash	tcga242	test	tcga1_55	breast.biomarker_ki67	tcga1_55	0.000310232	2.098102333024144	not_stated	0.9282	not_stated	correct	ok	not_stated	released	option_probability
Clef-flash	tcga242	test	tcga1_56	cancer_excision_report	tcga1_56	0.00036966399999999996	2.303565042093396	true	0.7571	true	correct	ok	true	released	option_probability
Clef-flash	tcga242	test	tcga1_56	cancer_category	tcga1_56	0.00036966399999999996	2.303565042093396	breast	0.9027	breast	correct	ok	breast	released	option_probability
Clef-flash	tcga242	test	tcga1_56	breast.tnm_descriptor	tcga1_56	0.00036966399999999996	2.303565042093396	not_stated	0.5828	not_stated	correct	ok	not_stated	released	option_probability
Clef-flash	tcga242	test	tcga1_56	breast.pt_category	tcga1_56	0.00036966399999999996	2.303565042093396	t3	0.3803	not_stated	incorrect	ok	not_stated	released	option_probability
Clef-flash	tcga242	test	tcga1_56	breast.pn_category	tcga1_56	0.00036966399999999996	2.303565042093396	n0	0.8645	n0	correct	ok	n0	released	option_probability
Clef-flash	tcga242	test	tcga1_56	breast.pm_category	tcga1_56	0.00036966399999999996	2.303565042093396	not_stated	0.6022	m0	incorrect	ok	m0	released	option_probability
Clef-flash	tcga242	test	tcga1_56	breast.pathologic_stage_group	tcga1_56	0.00036966399999999996	2.303565042093396	iia	0.248	not_stated	incorrect	ok	not_stated	released	option_probability
Clef-flash	tcga242	test	tcga1_56	breast.anatomic_stage_group	tcga1_56	0.00036966399999999996	2.303565042093396	iia	0.2013	not_stated	incorrect	ok	not_stated	released	option_probability
Clef-flash	tcga242	test	tcga1_56	breast.grade	tcga1_56	0.00036966399999999996	2.303565042093396	2	0.4281	2	correct	ok	2	released	option_probability
Clef-flash	tcga242	test	tcga1_56	breast.nuclear_grade	tcga1_56	0.00036966399999999996	2.303565042093396	2	0.5301	not_stated	incorrect	ok	not_stated	released	option_probability
Clef-flash	tcga242	test	tcga1_56	breast.tubule_formation	tcga1_56	0.00036966399999999996	2.303565042093396	not_stated	0.8009	not_stated	correct	ok	not_stated	released	option_probability
Clef-flash	tcga242	test	tcga1_56	breast.mitotic_rate	tcga1_56	0.00036966399999999996	2.303565042093396	1	0.7313	not_stated	incorrect	ok	not_stated	released	option_probability
Clef-flash	tcga242	test	tcga1_56	breast.total_score	tcga1_56	0.00036966399999999996	2.303565042093396	not_stated	0.3475	not_stated	correct	ok	not_stated	released	option_probability
Clef-flash	tcga242	test	tcga1_56	breast.dcis_grade	tcga1_56	0.00036966399999999996	2.303565042093396	not_stated	0.7921	not_stated	correct	ok	not_stated	released	option_probability
Clef-flash	tcga242	test	tcga1_56	breast.cancer_clock	tcga1_56	0.00036966399999999996	2.303565042093396	not_stated	0.3595	not_stated	correct	ok	not_stated	released	option_probability
Clef-flash	tcga242	test	tcga1_56	breast.cancer_laterality	tcga1_56	0.00036966399999999996	2.303565042093396	left	0.9239	left	correct	ok	left	released	option_probability
Clef-flash	tcga242	test	tcga1_56	breast.cancer_quadrant	tcga1_56	0.00036966399999999996	2.303565042093396	upper_inner_quadrant	0.4661	upper_outer_quadrant	incorrect	ok	upper_outer_quadrant	released	option_probability
Clef-flash	tcga242	test	tcga1_56	breast.histology	tcga1_56	0.00036966399999999996	2.303565042093396	invasive_lobular_carcinoma	0.894	invasive_lobular_carcinoma	correct	ok	invasive_lobular_carcinoma	released	option_probability
Clef-flash	tcga242	test	tcga1_56	breast.procedure	tcga1_56	0.00036966399999999996	2.303565042093396	simple_mastectomy	0.8371	simple_mastectomy	correct	ok	simple_mastectomy	released	option_probability
Clef-flash	tcga242	test	tcga1_56	breast.dcis_comedo_necrosis	tcga1_56	0.00036966399999999996	2.303565042093396	not_stated	0.8661	not_stated	correct	ok	not_stated	released	option_probability
Clef-flash	tcga242	test	tcga1_56	breast.dcis_present	tcga1_56	0.00036966399999999996	2.303565042093396	not_stated	0.476	not_stated	correct	ok	not_stated	released	option_probability
Clef-flash	tcga242	test	tcga1_56	breast.distant_metastasis	tcga1_56	0.00036966399999999996	2.303565042093396	not_stated	0.8361	not_stated	correct	ok	not_stated	released	option_probability
Clef-flash	tcga242	test	tcga1_56	breast.extranodal_extension	tcga1_56	0.00036966399999999996	2.303565042093396	false	0.643	not_stated	incorrect	ok	not_stated	released	option_probability
Clef-flash	tcga242	test	tcga1_56	breast.lymphovascular_invasion	tcga1_56	0.00036966399999999996	2.303565042093396	not_stated	0.9476	not_stated	correct	ok	not_stated	released	option_probability
Clef-flash	tcga242	test	tcga1_56	breast.perineural_invasion	tcga1_56	0.00036966399999999996	2.303565042093396	not_stated	0.7856	not_stated	correct	ok	not_stated	released	option_probability
Clef-flash	tcga242	test	tcga1_56	breast.biomarker_er	tcga1_56	0.00036966399999999996	2.303565042093396	not_stated	0.9862	not_stated	correct	ok	not_stated	released	option_probability
Clef-flash	tcga242	test	tcga1_56	breast.biomarker_pr	tcga1_56	0.00036966399999999996	2.303565042093396	not_stated	0.9839	not_stated	correct	ok	not_stated	released	option_probability
Clef-flash	tcga242	test	tcga1_56	breast.biomarker_her2	tcga1_56	0.00036966399999999996	2.303565042093396	not_stated	0.9822	not_stated	correct	ok	not_stated	released	option_probability
Clef-flash	tcga242	test	tcga1_56	breast.biomarker_ki67	tcga1_56	0.00036966399999999996	2.303565042093396	not_stated	0.921	not_stated	correct	ok	not_stated	released	option_probability
Clef-flash	tcga242	test	tcga1_6	cancer_excision_report	tcga1_6	0.000275804	1.8785188749898225	true	0.7622	true	correct	ok	true	released	option_probability
Clef-flash	tcga242	test	tcga1_6	cancer_category	tcga1_6	0.000275804	1.8785188749898225	breast	0.9139	breast	correct	ok	breast	released	option_probability
Clef-flash	tcga242	test	tcga1_6	breast.tnm_descriptor	tcga1_6	0.000275804	1.8785188749898225	not_stated	0.5805	not_stated	correct	ok	not_stated	released	option_probability
Clef-flash	tcga242	test	tcga1_6	breast.pt_category	tcga1_6	0.000275804	1.8785188749898225	t2	0.8752	t2	correct	ok	t2	released	option_probability
Clef-flash	tcga242	test	tcga1_6	breast.pn_category	tcga1_6	0.000275804	1.8785188749898225	n0	0.8573	n0	correct	ok	n0	released	option_probability
Clef-flash	tcga242	test	tcga1_6	breast.pm_category	tcga1_6	0.000275804	1.8785188749898225	mx	0.6838	mx	correct	ok	mx	released	option_probability
Clef-flash	tcga242	test	tcga1_6	breast.pathologic_stage_group	tcga1_6	0.000275804	1.8785188749898225	iia	0.4883	not_stated	incorrect	ok	not_stated	released	option_probability
Clef-flash	tcga242	test	tcga1_6	breast.anatomic_stage_group	tcga1_6	0.000275804	1.8785188749898225	iia	0.6189	not_stated	incorrect	ok	not_stated	released	option_probability
Clef-flash	tcga242	test	tcga1_6	breast.grade	tcga1_6	0.000275804	1.8785188749898225	3	0.8941	3	correct	ok	3	released	option_probability
Clef-flash	tcga242	test	tcga1_6	breast.nuclear_grade	tcga1_6	0.000275804	1.8785188749898225	3	0.9	3	correct	ok	3	released	option_probability
Clef-flash	tcga242	test	tcga1_6	breast.tubule_formation	tcga1_6	0.000275804	1.8785188749898225	3	0.3565	3	correct	ok	3	released	option_probability
Clef-flash	tcga242	test	tcga1_6	breast.mitotic_rate	tcga1_6	0.000275804	1.8785188749898225	3	0.7969	3	correct	ok	3	released	option_probability
Clef-flash	tcga242	test	tcga1_6	breast.total_score	tcga1_6	0.000275804	1.8785188749898225	9	0.895	9	correct	ok	9	released	option_probability
Clef-flash	tcga242	test	tcga1_6	breast.dcis_grade	tcga1_6	0.000275804	1.8785188749898225	not_stated	0.9218	not_stated	correct	ok	not_stated	released	option_probability
Clef-flash	tcga242	test	tcga1_6	breast.cancer_clock	tcga1_6	0.000275804	1.8785188749898225	not_stated	0.4441	not_stated	correct	ok	not_stated	released	option_probability
Clef-flash	tcga242	test	tcga1_6	breast.cancer_laterality	tcga1_6	0.000275804	1.8785188749898225	right	0.9383	right	correct	ok	right	released	option_probability
Clef-flash	tcga242	test	tcga1_6	breast.cancer_quadrant	tcga1_6	0.000275804	1.8785188749898225	upper_outer_quadrant	0.5103	upper_outer_quadrant	correct	ok	upper_outer_quadrant	released	option_probability
Clef-flash	tcga242	test	tcga1_6	breast.histology	tcga1_6	0.000275804	1.8785188749898225	invasive_carcinoma_no_special_type	0.5331	invasive_carcinoma_no_special_type	correct	ok	invasive_carcinoma_no_special_type	released	option_probability
Clef-flash	tcga242	test	tcga1_6	breast.procedure	tcga1_6	0.000275804	1.8785188749898225	total_mastectomy	0.7184	total_mastectomy	correct	ok	total_mastectomy	released	option_probability
Clef-flash	tcga242	test	tcga1_6	breast.dcis_comedo_necrosis	tcga1_6	0.000275804	1.8785188749898225	not_stated	0.8151	not_stated	correct	ok	not_stated	released	option_probability
Clef-flash	tcga242	test	tcga1_6	breast.dcis_present	tcga1_6	0.000275804	1.8785188749898225	false	0.9406	false	correct	ok	false	released	option_probability
Clef-flash	tcga242	test	tcga1_6	breast.distant_metastasis	tcga1_6	0.000275804	1.8785188749898225	not_stated	0.8666	not_stated	correct	ok	not_stated	released	option_probability
Clef-flash	tcga242	test	tcga1_6	breast.extranodal_extension	tcga1_6	0.000275804	1.8785188749898225	false	0.5002	not_stated	incorrect	ok	not_stated	released	option_probability
Clef-flash	tcga242	test	tcga1_6	breast.lymphovascular_invasion	tcga1_6	0.000275804	1.8785188749898225	false	0.9533	false	correct	ok	false	released	option_probability
Clef-flash	tcga242	test	tcga1_6	breast.perineural_invasion	tcga1_6	0.000275804	1.8785188749898225	not_stated	0.7493	not_stated	correct	ok	not_stated	released	option_probability
Clef-flash	tcga242	test	tcga1_6	breast.biomarker_er	tcga1_6	0.000275804	1.8785188749898225	false	0.9647	false	correct	ok	false	released	option_probability
Clef-flash	tcga242	test	tcga1_6	breast.biomarker_pr	tcga1_6	0.000275804	1.8785188749898225	false	0.9587	false	correct	ok	false	released	option_probability
Clef-flash	tcga242	test	tcga1_6	breast.biomarker_her2	tcga1_6	0.000275804	1.8785188749898225	false	0.948	false	correct	ok	false	released	option_probability
Clef-flash	tcga242	test	tcga1_6	breast.biomarker_ki67	tcga1_6	0.000275804	1.8785188749898225	not_stated	0.9566	not_stated	correct	ok	not_stated	released	option_probability
Clef-flash	tcga242	test	tcga1_60	cancer_excision_report	tcga1_60	0.000328928	2.098186207935214	true	0.5927	true	correct	ok	true	released	option_probability
Clef-flash	tcga242	test	tcga1_60	cancer_category	tcga1_60	0.000328928	2.098186207935214	breast	0.9544	breast	correct	ok	breast	released	option_probability
Clef-flash	tcga242	test	tcga1_60	breast.tnm_descriptor	tcga1_60	0.000328928	2.098186207935214	not_stated	0.5455	not_stated	correct	ok	not_stated	released	option_probability
Clef-flash	tcga242	test	tcga1_60	breast.pt_category	tcga1_60	0.000328928	2.098186207935214	t2	0.6395	t2	correct	ok	t2	released	option_probability
Clef-flash	tcga242	test	tcga1_60	breast.pn_category	tcga1_60	0.000328928	2.098186207935214	n1a	0.286	n1a	correct	ok	n1a	released	option_probability
Clef-flash	tcga242	test	tcga1_60	breast.pm_category	tcga1_60	0.000328928	2.098186207935214	mx	0.6048	mx	correct	ok	mx	released	option_probability
Clef-flash	tcga242	test	tcga1_60	breast.pathologic_stage_group	tcga1_60	0.000328928	2.098186207935214	iib	0.6209	iib	correct	ok	iib	released	option_probability
Clef-flash	tcga242	test	tcga1_60	breast.anatomic_stage_group	tcga1_60	0.000328928	2.098186207935214	iib	0.5432	not_stated	incorrect	ok	not_stated	released	option_probability
Clef-flash	tcga242	test	tcga1_60	breast.grade	tcga1_60	0.000328928	2.098186207935214	3	0.8955	3	correct	ok	3	released	option_probability
Clef-flash	tcga242	test	tcga1_60	breast.nuclear_grade	tcga1_60	0.000328928	2.098186207935214	3	0.624	2	incorrect	ok	2	released	option_probability
Clef-flash	tcga242	test	tcga1_60	breast.tubule_formation	tcga1_60	0.000328928	2.098186207935214	not_stated	0.7016	3	incorrect	ok	3	released	option_probability
Clef-flash	tcga242	test	tcga1_60	breast.mitotic_rate	tcga1_60	0.000328928	2.098186207935214	3	0.6927	3	correct	ok	3	released	option_probability
Clef-flash	tcga242	test	tcga1_60	breast.total_score	tcga1_60	0.000328928	2.098186207935214	9	0.1756	8	incorrect	ok	8	released	option_probability
Clef-flash	tcga242	test	tcga1_60	breast.dcis_grade	tcga1_60	0.000328928	2.098186207935214	not_stated	0.9318	not_stated	correct	ok	not_stated	released	option_probability
Clef-flash	tcga242	test	tcga1_60	breast.cancer_clock	tcga1_60	0.000328928	2.098186207935214	not_stated	0.7636	not_stated	correct	ok	not_stated	released	option_probability
Clef-flash	tcga242	test	tcga1_60	breast.cancer_laterality	tcga1_60	0.000328928	2.098186207935214	right	0.962	right	correct	ok	right	released	option_probability
Clef-flash	tcga242	test	tcga1_60	breast.cancer_quadrant	tcga1_60	0.000328928	2.098186207935214	not_stated	0.8297	not_stated	correct	ok	not_stated	released	option_probability
Clef-flash	tcga242	test	tcga1_60	breast.histology	tcga1_60	0.000328928	2.098186207935214	other_special_types	0.3091	invasive_carcinoma_no_special_type	incorrect	ok	invasive_carcinoma_no_special_type	released	option_probability
Clef-flash	tcga242	test	tcga1_60	breast.procedure	tcga1_60	0.000328928	2.098186207935214	partial_mastectomy	0.527	partial_mastectomy	correct	ok	partial_mastectomy	released	option_probability
Clef-flash	tcga242	test	tcga1_60	breast.dcis_comedo_necrosis	tcga1_60	0.000328928	2.098186207935214	not_stated	0.8691	not_stated	correct	ok	not_stated	released	option_probability
Clef-flash	tcga242	test	tcga1_60	breast.dcis_present	tcga1_60	0.000328928	2.098186207935214	false	0.603	not_stated	incorrect	ok	not_stated	released	option_probability
Clef-flash	tcga242	test	tcga1_60	breast.distant_metastasis	tcga1_60	0.000328928	2.098186207935214	not_stated	0.7294	not_stated	correct	ok	not_stated	released	option_probability
Clef-flash	tcga242	test	tcga1_60	breast.extranodal_extension	tcga1_60	0.000328928	2.098186207935214	false	0.8336	false	correct	ok	false	released	option_probability
Clef-flash	tcga242	test	tcga1_60	breast.lymphovascular_invasion	tcga1_60	0.000328928	2.098186207935214	not_stated	0.9476	not_stated	correct	ok	not_stated	released	option_probability
Clef-flash	tcga242	test	tcga1_60	breast.perineural_invasion	tcga1_60	0.000328928	2.098186207935214	not_stated	0.8326	not_stated	correct	ok	not_stated	released	option_probability
Clef-flash	tcga242	test	tcga1_60	breast.biomarker_er	tcga1_60	0.000328928	2.098186207935214	false	0.9676	not_stated	incorrect	ok	not_stated	released	option_probability
Clef-flash	tcga242	test	tcga1_60	breast.biomarker_pr	tcga1_60	0.000328928	2.098186207935214	false	0.9669	not_stated	incorrect	ok	not_stated	released	option_probability
Clef-flash	tcga242	test	tcga1_60	breast.biomarker_her2	tcga1_60	0.000328928	2.098186207935214	not_stated	0.8672	not_stated	correct	ok	not_stated	released	option_probability
Clef-flash	tcga242	test	tcga1_60	breast.biomarker_ki67	tcga1_60	0.000328928	2.098186207935214	not_stated	0.974	not_stated	correct	ok	not_stated	released	option_probability
Clef-flash	tcga242	test	tcga1_61	cancer_excision_report	tcga1_61	0.000318744	2.1852019580546767	true	0.8554	true	correct	ok	true	released	option_probability
Clef-flash	tcga242	test	tcga1_61	cancer_category	tcga1_61	0.000318744	2.1852019580546767	breast	0.8911	breast	correct	ok	breast	released	option_probability
Clef-flash	tcga242	test	tcga1_61	breast.tnm_descriptor	tcga1_61	0.000318744	2.1852019580546767	not_stated	0.5379	m	incorrect	ok	m	released	option_probability
Clef-flash	tcga242	test	tcga1_61	breast.pt_category	tcga1_61	0.000318744	2.1852019580546767	t1c	0.2482	t1b	incorrect	ok	t1b	released	option_probability
Clef-flash	tcga242	test	tcga1_61	breast.pn_category	tcga1_61	0.000318744	2.1852019580546767	n1mi	0.4111	n0	incorrect	ok	n0	released	option_probability
Clef-flash	tcga242	test	tcga1_61	breast.pm_category	tcga1_61	0.000318744	2.1852019580546767	not_stated	0.6656	not_stated	correct	ok	not_stated	released	option_probability
Clef-flash	tcga242	test	tcga1_61	breast.pathologic_stage_group	tcga1_61	0.000318744	2.1852019580546767	iia	0.2706	not_stated	incorrect	ok	not_stated	released	option_probability
Clef-flash	tcga242	test	tcga1_61	breast.anatomic_stage_group	tcga1_61	0.000318744	2.1852019580546767	iib	0.2279	not_stated	incorrect	ok	not_stated	released	option_probability
Clef-flash	tcga242	test	tcga1_61	breast.grade	tcga1_61	0.000318744	2.1852019580546767	2	0.7881	2	correct	ok	2	released	option_probability
Clef-flash	tcga242	test	tcga1_61	breast.nuclear_grade	tcga1_61	0.000318744	2.1852019580546767	2	0.896	2	correct	ok	2	released	option_probability
Clef-flash	tcga242	test	tcga1_61	breast.tubule_formation	tcga1_61	0.000318744	2.1852019580546767	3	0.5162	3	correct	ok	3	released	option_probability
Clef-flash	tcga242	test	tcga1_61	breast.mitotic_rate	tcga1_61	0.000318744	2.1852019580546767	not_stated	0.4309	2	incorrect	ok	2	released	option_probability
Clef-flash	tcga242	test	tcga1_61	breast.total_score	tcga1_61	0.000318744	2.1852019580546767	7	0.9016	7	correct	ok	7	released	option_probability
Clef-flash	tcga242	test	tcga1_61	breast.dcis_grade	tcga1_61	0.000318744	2.1852019580546767	2	0.8641	2	correct	ok	2	released	option_probability
Clef-flash	tcga242	test	tcga1_61	breast.cancer_clock	tcga1_61	0.000318744	2.1852019580546767	9	0.6487	not_stated	incorrect	ok	not_stated	released	option_probability
Clef-flash	tcga242	test	tcga1_61	breast.cancer_laterality	tcga1_61	0.000318744	2.1852019580546767	right	0.8345	right	correct	ok	right	released	option_probability
Clef-flash	tcga242	test	tcga1_61	breast.cancer_quadrant	tcga1_61	0.000318744	2.1852019580546767	upper_outer_quadrant	0.8927	upper_outer_quadrant	correct	ok	upper_outer_quadrant	released	option_probability
Clef-flash	tcga242	test	tcga1_61	breast.histology	tcga1_61	0.000318744	2.1852019580546767	invasive_carcinoma_no_special_type	0.3595	invasive_carcinoma_no_special_type	correct	ok	invasive_carcinoma_no_special_type	released	option_probability
Clef-flash	tcga242	test	tcga1_61	breast.procedure	tcga1_61	0.000318744	2.1852019580546767	simple_mastectomy	0.8441	simple_mastectomy	correct	ok	simple_mastectomy	released	option_probability
Clef-flash	tcga242	test	tcga1_61	breast.dcis_comedo_necrosis	tcga1_61	0.000318744	2.1852019580546767	false	0.5538	not_stated	incorrect	ok	not_stated	released	option_probability
Clef-flash	tcga242	test	tcga1_61	breast.dcis_present	tcga1_61	0.000318744	2.1852019580546767	true	0.9286	true	correct	ok	true	released	option_probability
Clef-flash	tcga242	test	tcga1_61	breast.distant_metastasis	tcga1_61	0.000318744	2.1852019580546767	not_stated	0.7041	not_stated	correct	ok	not_stated	released	option_probability
Clef-flash	tcga242	test	tcga1_61	breast.extranodal_extension	tcga1_61	0.000318744	2.1852019580546767	not_stated	0.5327	not_stated	correct	ok	not_stated	released	option_probability
Clef-flash	tcga242	test	tcga1_61	breast.lymphovascular_invasion	tcga1_61	0.000318744	2.1852019580546767	false	0.9528	false	correct	ok	false	released	option_probability
Clef-flash	tcga242	test	tcga1_61	breast.perineural_invasion	tcga1_61	0.000318744	2.1852019580546767	not_stated	0.7001000000000001	not_stated	correct	ok	not_stated	released	option_probability
Clef-flash	tcga242	test	tcga1_61	breast.biomarker_er	tcga1_61	0.000318744	2.1852019580546767	not_stated	0.9807	not_stated	correct	ok	not_stated	released	option_probability
Clef-flash	tcga242	test	tcga1_61	breast.biomarker_pr	tcga1_61	0.000318744	2.1852019580546767	not_stated	0.977	not_stated	correct	ok	not_stated	released	option_probability
Clef-flash	tcga242	test	tcga1_61	breast.biomarker_her2	tcga1_61	0.000318744	2.1852019580546767	not_stated	0.9675	not_stated	correct	ok	not_stated	released	option_probability
Clef-flash	tcga242	test	tcga1_61	breast.biomarker_ki67	tcga1_61	0.000318744	2.1852019580546767	not_stated	0.9529	not_stated	correct	ok	not_stated	released	option_probability
Clef-flash	tcga242	test	tcga1_66	cancer_excision_report	tcga1_66	0.00032695200000000004	2.09548266697675	true	0.859	true	correct	ok	true	released	option_probability
Clef-flash	tcga242	test	tcga1_66	cancer_category	tcga1_66	0.00032695200000000004	2.09548266697675	breast	0.8853	breast	correct	ok	breast	released	option_probability
Clef-flash	tcga242	test	tcga1_66	breast.tnm_descriptor	tcga1_66	0.00032695200000000004	2.09548266697675	not_stated	0.6209	m	incorrect	ok	m	released	option_probability
Clef-flash	tcga242	test	tcga1_66	breast.pt_category	tcga1_66	0.00032695200000000004	2.09548266697675	t2	0.2186	t2	correct	ok	t2	released	option_probability
Clef-flash	tcga242	test	tcga1_66	breast.pn_category	tcga1_66	0.00032695200000000004	2.09548266697675	n0	0.8583	n0	correct	ok	n0	released	option_probability
Clef-flash	tcga242	test	tcga1_66	breast.pm_category	tcga1_66	0.00032695200000000004	2.09548266697675	not_stated	0.555	not_stated	correct	ok	not_stated	released	option_probability
Clef-flash	tcga242	test	tcga1_66	breast.pathologic_stage_group	tcga1_66	0.00032695200000000004	2.09548266697675	iia	0.2652	not_stated	incorrect	ok	not_stated	released	option_probability
Clef-flash	tcga242	test	tcga1_66	breast.anatomic_stage_group	tcga1_66	0.00032695200000000004	2.09548266697675	iia	0.314	not_stated	incorrect	ok	not_stated	released	option_probability
Clef-flash	tcga242	test	tcga1_66	breast.grade	tcga1_66	0.00032695200000000004	2.09548266697675	2	0.8362	not_stated	incorrect	ok	not_stated	released	option_probability
Clef-flash	tcga242	test	tcga1_66	breast.nuclear_grade	tcga1_66	0.00032695200000000004	2.09548266697675	2	0.9441	2	correct	ok	2	released	option_probability
Clef-flash	tcga242	test	tcga1_66	breast.tubule_formation	tcga1_66	0.00032695200000000004	2.09548266697675	not_stated	0.8099	not_stated	correct	ok	not_stated	released	option_probability
Clef-flash	tcga242	test	tcga1_66	breast.mitotic_rate	tcga1_66	0.00032695200000000004	2.09548266697675	2	0.3793	2	correct	ok	2	released	option_probability
Clef-flash	tcga242	test	tcga1_66	breast.total_score	tcga1_66	0.00032695200000000004	2.09548266697675	not_stated	0.3176	not_stated	correct	ok	not_stated	released	option_probability
Clef-flash	tcga242	test	tcga1_66	breast.dcis_grade	tcga1_66	0.00032695200000000004	2.09548266697675	not_stated	0.639	not_stated	correct	ok	not_stated	released	option_probability
Clef-flash	tcga242	test	tcga1_66	breast.cancer_clock	tcga1_66	0.00032695200000000004	2.09548266697675	12	0.6095	not_stated	incorrect	ok	not_stated	released	option_probability
Clef-flash	tcga242	test	tcga1_66	breast.cancer_laterality	tcga1_66	0.00032695200000000004	2.09548266697675	left	0.9192	left	correct	ok	left	released	option_probability
Clef-flash	tcga242	test	tcga1_66	breast.cancer_quadrant	tcga1_66	0.00032695200000000004	2.09548266697675	not_stated	0.3424	others	incorrect	ok	others	released	option_probability
Clef-flash	tcga242	test	tcga1_66	breast.histology	tcga1_66	0.00032695200000000004	2.09548266697675	invasive_lobular_carcinoma	0.9182	invasive_lobular_carcinoma	correct	ok	invasive_lobular_carcinoma	released	option_probability
Clef-flash	tcga242	test	tcga1_66	breast.procedure	tcga1_66	0.00032695200000000004	2.09548266697675	simple_mastectomy	0.808	simple_mastectomy	correct	ok	simple_mastectomy	released	option_probability
Clef-flash	tcga242	test	tcga1_66	breast.dcis_comedo_necrosis	tcga1_66	0.00032695200000000004	2.09548266697675	not_stated	0.774	not_stated	correct	ok	not_stated	released	option_probability
Clef-flash	tcga242	test	tcga1_66	breast.dcis_present	tcga1_66	0.00032695200000000004	2.09548266697675	true	0.6198	not_stated	incorrect	ok	not_stated	released	option_probability
Clef-flash	tcga242	test	tcga1_66	breast.distant_metastasis	tcga1_66	0.00032695200000000004	2.09548266697675	not_stated	0.7958	not_stated	correct	ok	not_stated	released	option_probability
Clef-flash	tcga242	test	tcga1_66	breast.extranodal_extension	tcga1_66	0.00032695200000000004	2.09548266697675	false	0.7254	not_stated	incorrect	ok	not_stated	released	option_probability
Clef-flash	tcga242	test	tcga1_66	breast.lymphovascular_invasion	tcga1_66	0.00032695200000000004	2.09548266697675	false	0.926	not_stated	incorrect	ok	not_stated	released	option_probability
Clef-flash	tcga242	test	tcga1_66	breast.perineural_invasion	tcga1_66	0.00032695200000000004	2.09548266697675	not_stated	0.7479	not_stated	correct	ok	not_stated	released	option_probability
Clef-flash	tcga242	test	tcga1_66	breast.biomarker_er	tcga1_66	0.00032695200000000004	2.09548266697675	not_stated	0.982	not_stated	correct	ok	not_stated	released	option_probability
Clef-flash	tcga242	test	tcga1_66	breast.biomarker_pr	tcga1_66	0.00032695200000000004	2.09548266697675	not_stated	0.9808	not_stated	correct	ok	not_stated	released	option_probability
Clef-flash	tcga242	test	tcga1_66	breast.biomarker_her2	tcga1_66	0.00032695200000000004	2.09548266697675	not_stated	0.9734	not_stated	correct	ok	not_stated	released	option_probability
Clef-flash	tcga242	test	tcga1_66	breast.biomarker_ki67	tcga1_66	0.00032695200000000004	2.09548266697675	not_stated	0.9507	not_stated	correct	ok	not_stated	released	option_probability
Clef-flash	tcga242	test	tcga1_68	cancer_excision_report	tcga1_68	0.000345572	2.12233320903033	true	0.8727	true	correct	ok	true	released	option_probability
Clef-flash	tcga242	test	tcga1_68	cancer_category	tcga1_68	0.000345572	2.12233320903033	breast	0.9149	breast	correct	ok	breast	released	option_probability
Clef-flash	tcga242	test	tcga1_68	breast.tnm_descriptor	tcga1_68	0.000345572	2.12233320903033	not_stated	0.6208	not_stated	correct	ok	not_stated	released	option_probability
Clef-flash	tcga242	test	tcga1_68	breast.pt_category	tcga1_68	0.000345572	2.12233320903033	t2	0.6966	t2	correct	ok	t2	released	option_probability
Clef-flash	tcga242	test	tcga1_68	breast.pn_category	tcga1_68	0.000345572	2.12233320903033	n0	0.8477	n0	correct	ok	n0	released	option_probability
Clef-flash	tcga242	test	tcga1_68	breast.pm_category	tcga1_68	0.000345572	2.12233320903033	mx	0.7447	mx	correct	ok	mx	released	option_probability
Clef-flash	tcga242	test	tcga1_68	breast.pathologic_stage_group	tcga1_68	0.000345572	2.12233320903033	iia	0.7045	not_stated	incorrect	ok	not_stated	released	option_probability
Clef-flash	tcga242	test	tcga1_68	breast.anatomic_stage_group	tcga1_68	0.000345572	2.12233320903033	iia	0.8661	not_stated	incorrect	ok	not_stated	released	option_probability
Clef-flash	tcga242	test	tcga1_68	breast.grade	tcga1_68	0.000345572	2.12233320903033	3	0.9162	3	correct	ok	3	released	option_probability
Clef-flash	tcga242	test	tcga1_68	breast.nuclear_grade	tcga1_68	0.000345572	2.12233320903033	3	0.9008	3	correct	ok	3	released	option_probability
Clef-flash	tcga242	test	tcga1_68	breast.tubule_formation	tcga1_68	0.000345572	2.12233320903033	1	0.5431	3	incorrect	ok	3	released	option_probability
Clef-flash	tcga242	test	tcga1_68	breast.mitotic_rate	tcga1_68	0.000345572	2.12233320903033	3	0.781	3	correct	ok	3	released	option_probability
Clef-flash	tcga242	test	tcga1_68	breast.total_score	tcga1_68	0.000345572	2.12233320903033	not_stated	0.2571	9	incorrect	ok	9	released	option_probability
Clef-flash	tcga242	test	tcga1_68	breast.dcis_grade	tcga1_68	0.000345572	2.12233320903033	not_stated	0.8933	not_stated	correct	ok	not_stated	released	option_probability
Clef-flash	tcga242	test	tcga1_68	breast.cancer_clock	tcga1_68	0.000345572	2.12233320903033	not_stated	0.7781	not_stated	correct	ok	not_stated	released	option_probability
Clef-flash	tcga242	test	tcga1_68	breast.cancer_laterality	tcga1_68	0.000345572	2.12233320903033	left	0.9628	left	correct	ok	left	released	option_probability
Clef-flash	tcga242	test	tcga1_68	breast.cancer_quadrant	tcga1_68	0.000345572	2.12233320903033	not_stated	0.803	not_stated	correct	ok	not_stated	released	option_probability
Clef-flash	tcga242	test	tcga1_68	breast.histology	tcga1_68	0.000345572	2.12233320903033	mixed_ductal_and_lobular_carcinoma	0.3021	invasive_carcinoma_no_special_type	incorrect	ok	invasive_carcinoma_no_special_type	released	option_probability
Clef-flash	tcga242	test	tcga1_68	breast.procedure	tcga1_68	0.000345572	2.12233320903033	breast_conserving_surgery	0.4515	partial_mastectomy	incorrect	ok	partial_mastectomy	released	option_probability
Clef-flash	tcga242	test	tcga1_68	breast.dcis_comedo_necrosis	tcga1_68	0.000345572	2.12233320903033	not_stated	0.5898	not_stated	correct	ok	not_stated	released	option_probability
Clef-flash	tcga242	test	tcga1_68	breast.dcis_present	tcga1_68	0.000345572	2.12233320903033	false	0.919	not_stated	incorrect	ok	not_stated	released	option_probability
Clef-flash	tcga242	test	tcga1_68	breast.distant_metastasis	tcga1_68	0.000345572	2.12233320903033	not_stated	0.8588	not_stated	correct	ok	not_stated	released	option_probability
Clef-flash	tcga242	test	tcga1_68	breast.extranodal_extension	tcga1_68	0.000345572	2.12233320903033	false	0.5707	not_stated	incorrect	ok	not_stated	released	option_probability
Clef-flash	tcga242	test	tcga1_68	breast.lymphovascular_invasion	tcga1_68	0.000345572	2.12233320903033	not_stated	0.9219	not_stated	correct	ok	not_stated	released	option_probability
Clef-flash	tcga242	test	tcga1_68	breast.perineural_invasion	tcga1_68	0.000345572	2.12233320903033	not_stated	0.8218	not_stated	correct	ok	not_stated	released	option_probability
Clef-flash	tcga242	test	tcga1_68	breast.biomarker_er	tcga1_68	0.000345572	2.12233320903033	not_stated	0.7937	not_stated	correct	ok	not_stated	released	option_probability
Clef-flash	tcga242	test	tcga1_68	breast.biomarker_pr	tcga1_68	0.000345572	2.12233320903033	not_stated	0.7988	not_stated	correct	ok	not_stated	released	option_probability
Clef-flash	tcga242	test	tcga1_68	breast.biomarker_her2	tcga1_68	0.000345572	2.12233320903033	not_stated	0.7903	not_stated	correct	ok	not_stated	released	option_probability
Clef-flash	tcga242	test	tcga1_68	breast.biomarker_ki67	tcga1_68	0.000345572	2.12233320903033	not_stated	0.9687	not_stated	correct	ok	not_stated	released	option_probability
Clef-flash	tcga242	test	tcga1_71	cancer_excision_report	tcga1_71	0.000386764	2.604483500123024	true	0.863	true	correct	ok	true	released	option_probability
Clef-flash	tcga242	test	tcga1_71	cancer_category	tcga1_71	0.000386764	2.604483500123024	breast	0.9036	breast	correct	ok	breast	released	option_probability
Clef-flash	tcga242	test	tcga1_71	breast.tnm_descriptor	tcga1_71	0.000386764	2.604483500123024	not_stated	0.4972	not_stated	correct	ok	not_stated	released	option_probability
Clef-flash	tcga242	test	tcga1_71	breast.pt_category	tcga1_71	0.000386764	2.604483500123024	t3	0.8425	t3	correct	ok	t3	released	option_probability
Clef-flash	tcga242	test	tcga1_71	breast.pn_category	tcga1_71	0.000386764	2.604483500123024	n2a	0.812	n2a	correct	ok	n2a	released	option_probability
Clef-flash	tcga242	test	tcga1_71	breast.pm_category	tcga1_71	0.000386764	2.604483500123024	not_stated	0.6431	mx	incorrect	ok	mx	released	option_probability
Clef-flash	tcga242	test	tcga1_71	breast.pathologic_stage_group	tcga1_71	0.000386764	2.604483500123024	iiia	0.8022	iiia	correct	ok	iiia	released	option_probability
Clef-flash	tcga242	test	tcga1_71	breast.anatomic_stage_group	tcga1_71	0.000386764	2.604483500123024	iiia	0.8806	not_stated	incorrect	ok	not_stated	released	option_probability
Clef-flash	tcga242	test	tcga1_71	breast.grade	tcga1_71	0.000386764	2.604483500123024	3	0.912	3	correct	ok	3	released	option_probability
Clef-flash	tcga242	test	tcga1_71	breast.nuclear_grade	tcga1_71	0.000386764	2.604483500123024	3	0.9009	3	correct	ok	3	released	option_probability
Clef-flash	tcga242	test	tcga1_71	breast.tubule_formation	tcga1_71	0.000386764	2.604483500123024	1	0.6098	3	incorrect	ok	3	released	option_probability
Clef-flash	tcga242	test	tcga1_71	breast.mitotic_rate	tcga1_71	0.000386764	2.604483500123024	3	0.9082	3	correct	ok	3	released	option_probability
Clef-flash	tcga242	test	tcga1_71	breast.total_score	tcga1_71	0.000386764	2.604483500123024	9	0.7891	9	correct	ok	9	released	option_probability
Clef-flash	tcga242	test	tcga1_71	breast.dcis_grade	tcga1_71	0.000386764	2.604483500123024	not_stated	0.8348	not_stated	correct	ok	not_stated	released	option_probability
Clef-flash	tcga242	test	tcga1_71	breast.cancer_clock	tcga1_71	0.000386764	2.604483500123024	not_stated	0.4205	not_stated	correct	ok	not_stated	released	option_probability
Clef-flash	tcga242	test	tcga1_71	breast.cancer_laterality	tcga1_71	0.000386764	2.604483500123024	right	0.9637	right	correct	ok	right	released	option_probability
Clef-flash	tcga242	test	tcga1_71	breast.cancer_quadrant	tcga1_71	0.000386764	2.604483500123024	upper_outer_quadrant	0.8825	upper_outer_quadrant	correct	ok	upper_outer_quadrant	released	option_probability
Clef-flash	tcga242	test	tcga1_71	breast.histology	tcga1_71	0.000386764	2.604483500123024	invasive_carcinoma_no_special_type	0.7285	invasive_carcinoma_no_special_type	correct	ok	invasive_carcinoma_no_special_type	released	option_probability
Clef-flash	tcga242	test	tcga1_71	breast.procedure	tcga1_71	0.000386764	2.604483500123024	modified_radical_mastectomy	0.6591	modified_radical_mastectomy	correct	ok	modified_radical_mastectomy	released	option_probability
Clef-flash	tcga242	test	tcga1_71	breast.dcis_comedo_necrosis	tcga1_71	0.000386764	2.604483500123024	not_stated	0.8207	not_stated	correct	ok	not_stated	released	option_probability
Clef-flash	tcga242	test	tcga1_71	breast.dcis_present	tcga1_71	0.000386764	2.604483500123024	false	0.948	not_stated	incorrect	ok	not_stated	released	option_probability
Clef-flash	tcga242	test	tcga1_71	breast.distant_metastasis	tcga1_71	0.000386764	2.604483500123024	false	0.6339	not_stated	incorrect	ok	not_stated	released	option_probability
Clef-flash	tcga242	test	tcga1_71	breast.extranodal_extension	tcga1_71	0.000386764	2.604483500123024	true	0.8888	true	correct	ok	true	released	option_probability
Clef-flash	tcga242	test	tcga1_71	breast.lymphovascular_invasion	tcga1_71	0.000386764	2.604483500123024	true	0.919	true	correct	ok	true	released	option_probability
Clef-flash	tcga242	test	tcga1_71	breast.perineural_invasion	tcga1_71	0.000386764	2.604483500123024	not_stated	0.7342	not_stated	correct	ok	not_stated	released	option_probability
Clef-flash	tcga242	test	tcga1_71	breast.biomarker_er	tcga1_71	0.000386764	2.604483500123024	true	0.8801	not_stated	incorrect	ok	not_stated	released	option_probability
Clef-flash	tcga242	test	tcga1_71	breast.biomarker_pr	tcga1_71	0.000386764	2.604483500123024	false	0.9649	not_stated	incorrect	ok	not_stated	released	option_probability
Clef-flash	tcga242	test	tcga1_71	breast.biomarker_her2	tcga1_71	0.000386764	2.604483500123024	not_stated	0.9299	not_stated	correct	ok	not_stated	released	option_probability
Clef-flash	tcga242	test	tcga1_71	breast.biomarker_ki67	tcga1_71	0.000386764	2.604483500123024	not_stated	0.9762	not_stated	correct	ok	not_stated	released	option_probability
Clef-flash	tcga242	test	tcga1_72	cancer_excision_report	tcga1_72	8.3828e-05	0.6529631670564413	false	0.8131	true	incorrect	ok	true	released	option_probability
Clef-flash	tcga242	test	tcga1_72	cancer_category	tcga1_72	8.3828e-05	0.6529631670564413	breast	0.9236	breast	correct	ok	breast	released	option_probability
Clef-flash	tcga242	test	tcga1_72	breast.tnm_descriptor	tcga1_72	8.3828e-05	0.6529631670564413	not_stated		not_stated	correct	ok	not_stated	released	unavailable
Clef-flash	tcga242	test	tcga1_72	breast.pt_category	tcga1_72	8.3828e-05	0.6529631670564413	not_stated		t2	incorrect	ok	t2	released	unavailable
Clef-flash	tcga242	test	tcga1_72	breast.pn_category	tcga1_72	8.3828e-05	0.6529631670564413	not_stated		n2a	incorrect	ok	n2a	released	unavailable
Clef-flash	tcga242	test	tcga1_72	breast.pm_category	tcga1_72	8.3828e-05	0.6529631670564413	not_stated		mx	incorrect	ok	mx	released	unavailable
Clef-flash	tcga242	test	tcga1_72	breast.pathologic_stage_group	tcga1_72	8.3828e-05	0.6529631670564413	not_stated		iiia	incorrect	ok	iiia	released	unavailable
Clef-flash	tcga242	test	tcga1_72	breast.anatomic_stage_group	tcga1_72	8.3828e-05	0.6529631670564413	not_stated		not_stated	correct	ok	not_stated	released	unavailable
Clef-flash	tcga242	test	tcga1_72	breast.grade	tcga1_72	8.3828e-05	0.6529631670564413	not_stated		not_stated	correct	ok	not_stated	released	unavailable
Clef-flash	tcga242	test	tcga1_72	breast.nuclear_grade	tcga1_72	8.3828e-05	0.6529631670564413	not_stated		not_stated	correct	ok	not_stated	released	unavailable
Clef-flash	tcga242	test	tcga1_72	breast.tubule_formation	tcga1_72	8.3828e-05	0.6529631670564413	not_stated		not_stated	correct	ok	not_stated	released	unavailable
Clef-flash	tcga242	test	tcga1_72	breast.mitotic_rate	tcga1_72	8.3828e-05	0.6529631670564413	not_stated		not_stated	correct	ok	not_stated	released	unavailable
Clef-flash	tcga242	test	tcga1_72	breast.total_score	tcga1_72	8.3828e-05	0.6529631670564413	not_stated		not_stated	correct	ok	not_stated	released	unavailable
Clef-flash	tcga242	test	tcga1_72	breast.dcis_grade	tcga1_72	8.3828e-05	0.6529631670564413	not_stated		not_stated	correct	ok	not_stated	released	unavailable
Clef-flash	tcga242	test	tcga1_72	breast.cancer_clock	tcga1_72	8.3828e-05	0.6529631670564413	not_stated		not_stated	correct	ok	not_stated	released	unavailable
Clef-flash	tcga242	test	tcga1_72	breast.cancer_laterality	tcga1_72	8.3828e-05	0.6529631670564413	not_stated		right	incorrect	ok	right	released	unavailable
Clef-flash	tcga242	test	tcga1_72	breast.cancer_quadrant	tcga1_72	8.3828e-05	0.6529631670564413	not_stated		not_stated	correct	ok	not_stated	released	unavailable
Clef-flash	tcga242	test	tcga1_72	breast.histology	tcga1_72	8.3828e-05	0.6529631670564413	not_stated		invasive_carcinoma_no_special_type	incorrect	ok	invasive_carcinoma_no_special_type	released	unavailable
Clef-flash	tcga242	test	tcga1_72	breast.procedure	tcga1_72	8.3828e-05	0.6529631670564413	not_stated		partial_mastectomy	incorrect	ok	partial_mastectomy	released	unavailable
Clef-flash	tcga242	test	tcga1_72	breast.dcis_comedo_necrosis	tcga1_72	8.3828e-05	0.6529631670564413	not_stated		not_stated	correct	ok	not_stated	released	unavailable
Clef-flash	tcga242	test	tcga1_72	breast.dcis_present	tcga1_72	8.3828e-05	0.6529631670564413	not_stated		not_stated	correct	ok	not_stated	released	unavailable
Clef-flash	tcga242	test	tcga1_72	breast.distant_metastasis	tcga1_72	8.3828e-05	0.6529631670564413	not_stated		not_stated	correct	ok	not_stated	released	unavailable
Clef-flash	tcga242	test	tcga1_72	breast.extranodal_extension	tcga1_72	8.3828e-05	0.6529631670564413	not_stated		not_stated	correct	ok	not_stated	released	unavailable
Clef-flash	tcga242	test	tcga1_72	breast.lymphovascular_invasion	tcga1_72	8.3828e-05	0.6529631670564413	not_stated		not_stated	correct	ok	not_stated	released	unavailable
Clef-flash	tcga242	test	tcga1_72	breast.perineural_invasion	tcga1_72	8.3828e-05	0.6529631670564413	not_stated		not_stated	correct	ok	not_stated	released	unavailable
Clef-flash	tcga242	test	tcga1_72	breast.biomarker_er	tcga1_72	8.3828e-05	0.6529631670564413	not_stated		not_stated	correct	ok	not_stated	released	unavailable
Clef-flash	tcga242	test	tcga1_72	breast.biomarker_pr	tcga1_72	8.3828e-05	0.6529631670564413	not_stated		not_stated	correct	ok	not_stated	released	unavailable
Clef-flash	tcga242	test	tcga1_72	breast.biomarker_her2	tcga1_72	8.3828e-05	0.6529631670564413	not_stated		not_stated	correct	ok	not_stated	released	unavailable
Clef-flash	tcga242	test	tcga1_72	breast.biomarker_ki67	tcga1_72	8.3828e-05	0.6529631670564413	not_stated		not_stated	correct	ok	not_stated	released	unavailable
Clef-flash	tcga242	test	tcga1_73	cancer_excision_report	tcga1_73	0.000281656	2.0489053749479353	true	0.8904	true	correct	ok	true	released	option_probability
Clef-flash	tcga242	test	tcga1_73	cancer_category	tcga1_73	0.000281656	2.0489053749479353	breast	0.8893	breast	correct	ok	breast	released	option_probability
Clef-flash	tcga242	test	tcga1_73	breast.tnm_descriptor	tcga1_73	0.000281656	2.0489053749479353	not_stated	0.5369	not_stated	correct	ok	not_stated	released	option_probability
Clef-flash	tcga242	test	tcga1_73	breast.pt_category	tcga1_73	0.000281656	2.0489053749479353	t2	0.2706	t2	correct	ok	t2	released	option_probability
Clef-flash	tcga242	test	tcga1_73	breast.pn_category	tcga1_73	0.000281656	2.0489053749479353	n0	0.8571	not_stated	incorrect	ok	not_stated	released	option_probability
Clef-flash	tcga242	test	tcga1_73	breast.pm_category	tcga1_73	0.000281656	2.0489053749479353	not_stated	0.8119	not_stated	correct	ok	not_stated	released	option_probability
Clef-flash	tcga242	test	tcga1_73	breast.pathologic_stage_group	tcga1_73	0.000281656	2.0489053749479353	iia	0.3208	not_stated	incorrect	ok	not_stated	released	option_probability
Clef-flash	tcga242	test	tcga1_73	breast.anatomic_stage_group	tcga1_73	0.000281656	2.0489053749479353	iia	0.3006	not_stated	incorrect	ok	not_stated	released	option_probability
Clef-flash	tcga242	test	tcga1_73	breast.grade	tcga1_73	0.000281656	2.0489053749479353	2	0.4033	not_stated	incorrect	ok	not_stated	released	option_probability
Clef-flash	tcga242	test	tcga1_73	breast.nuclear_grade	tcga1_73	0.000281656	2.0489053749479353	not_stated	0.3834	2	incorrect	ok	2	released	option_probability
Clef-flash	tcga242	test	tcga1_73	breast.tubule_formation	tcga1_73	0.000281656	2.0489053749479353	not_stated	0.8904	not_stated	correct	ok	not_stated	released	option_probability
Clef-flash	tcga242	test	tcga1_73	breast.mitotic_rate	tcga1_73	0.000281656	2.0489053749479353	2	0.3614	2	correct	ok	2	released	option_probability
Clef-flash	tcga242	test	tcga1_73	breast.total_score	tcga1_73	0.000281656	2.0489053749479353	not_stated	0.33	not_stated	correct	ok	not_stated	released	option_probability
Clef-flash	tcga242	test	tcga1_73	breast.dcis_grade	tcga1_73	0.000281656	2.0489053749479353	not_stated	0.9734	not_stated	correct	ok	not_stated	released	option_probability
Clef-flash	tcga242	test	tcga1_73	breast.cancer_clock	tcga1_73	0.000281656	2.0489053749479353	9	0.6885	9	correct	ok	9	released	option_probability
Clef-flash	tcga242	test	tcga1_73	breast.cancer_laterality	tcga1_73	0.000281656	2.0489053749479353	right	0.9565	right	correct	ok	right	released	option_probability
Clef-flash	tcga242	test	tcga1_73	breast.cancer_quadrant	tcga1_73	0.000281656	2.0489053749479353	upper_outer_quadrant	0.4383	upper_outer_quadrant	correct	ok	upper_outer_quadrant	released	option_probability
Clef-flash	tcga242	test	tcga1_73	breast.histology	tcga1_73	0.000281656	2.0489053749479353	invasive_carcinoma_no_special_type	0.4468	invasive_carcinoma_no_special_type	correct	ok	invasive_carcinoma_no_special_type	released	option_probability
Clef-flash	tcga242	test	tcga1_73	breast.procedure	tcga1_73	0.000281656	2.0489053749479353	simple_mastectomy	0.852	simple_mastectomy	correct	ok	simple_mastectomy	released	option_probability
Clef-flash	tcga242	test	tcga1_73	breast.dcis_comedo_necrosis	tcga1_73	0.000281656	2.0489053749479353	not_stated	0.9002	not_stated	correct	ok	not_stated	released	option_probability
Clef-flash	tcga242	test	tcga1_73	breast.dcis_present	tcga1_73	0.000281656	2.0489053749479353	false	0.5332	not_stated	incorrect	ok	not_stated	released	option_probability
Clef-flash	tcga242	test	tcga1_73	breast.distant_metastasis	tcga1_73	0.000281656	2.0489053749479353	not_stated	0.7992	not_stated	correct	ok	not_stated	released	option_probability
Clef-flash	tcga242	test	tcga1_73	breast.extranodal_extension	tcga1_73	0.000281656	2.0489053749479353	false	0.6733	not_stated	incorrect	ok	not_stated	released	option_probability
Clef-flash	tcga242	test	tcga1_73	breast.lymphovascular_invasion	tcga1_73	0.000281656	2.0489053749479353	not_stated	0.7152	true	incorrect	ok	true	released	option_probability
Clef-flash	tcga242	test	tcga1_73	breast.perineural_invasion	tcga1_73	0.000281656	2.0489053749479353	not_stated	0.735	not_stated	correct	ok	not_stated	released	option_probability
Clef-flash	tcga242	test	tcga1_73	breast.biomarker_er	tcga1_73	0.000281656	2.0489053749479353	not_stated	0.9674	not_stated	correct	ok	not_stated	released	option_probability
Clef-flash	tcga242	test	tcga1_73	breast.biomarker_pr	tcga1_73	0.000281656	2.0489053749479353	not_stated	0.9598	not_stated	correct	ok	not_stated	released	option_probability
Clef-flash	tcga242	test	tcga1_73	breast.biomarker_her2	tcga1_73	0.000281656	2.0489053749479353	not_stated	0.9844	not_stated	correct	ok	not_stated	released	option_probability
Clef-flash	tcga242	test	tcga1_73	breast.biomarker_ki67	tcga1_73	0.000281656	2.0489053749479353	not_stated	0.9552	not_stated	correct	ok	not_stated	released	option_probability
Clef-flash	tcga242	test	tcga1_77	cancer_excision_report	tcga1_77	0.000270864	1.8374565828125924	true	0.8721	true	correct	ok	true	released	option_probability
Clef-flash	tcga242	test	tcga1_77	cancer_category	tcga1_77	0.000270864	1.8374565828125924	breast	0.9036	breast	correct	ok	breast	released	option_probability
Clef-flash	tcga242	test	tcga1_77	breast.tnm_descriptor	tcga1_77	0.000270864	1.8374565828125924	not_stated	0.633	not_stated	correct	ok	not_stated	released	option_probability
Clef-flash	tcga242	test	tcga1_77	breast.pt_category	tcga1_77	0.000270864	1.8374565828125924	t1c	0.7999	t1c	correct	ok	t1c	released	option_probability
Clef-flash	tcga242	test	tcga1_77	breast.pn_category	tcga1_77	0.000270864	1.8374565828125924	n1a	0.2561	n0	incorrect	ok	n0	released	option_probability
Clef-flash	tcga242	test	tcga1_77	breast.pm_category	tcga1_77	0.000270864	1.8374565828125924	mx	0.5835	mx	correct	ok	mx	released	option_probability
Clef-flash	tcga242	test	tcga1_77	breast.pathologic_stage_group	tcga1_77	0.000270864	1.8374565828125924	iia	0.3296	not_stated	incorrect	ok	not_stated	released	option_probability
Clef-flash	tcga242	test	tcga1_77	breast.anatomic_stage_group	tcga1_77	0.000270864	1.8374565828125924	iia	0.3506	not_stated	incorrect	ok	not_stated	released	option_probability
Clef-flash	tcga242	test	tcga1_77	breast.grade	tcga1_77	0.000270864	1.8374565828125924	2	0.9376	2	correct	ok	2	released	option_probability
Clef-flash	tcga242	test	tcga1_77	breast.nuclear_grade	tcga1_77	0.000270864	1.8374565828125924	2	0.5483	3	incorrect	ok	3	released	option_probability
Clef-flash	tcga242	test	tcga1_77	breast.tubule_formation	tcga1_77	0.000270864	1.8374565828125924	3	0.467	3	correct	ok	3	released	option_probability
Clef-flash	tcga242	test	tcga1_77	breast.mitotic_rate	tcga1_77	0.000270864	1.8374565828125924	1	0.8063	1	correct	ok	1	released	option_probability
Clef-flash	tcga242	test	tcga1_77	breast.total_score	tcga1_77	0.000270864	1.8374565828125924	7	0.8504	7	correct	ok	7	released	option_probability
Clef-flash	tcga242	test	tcga1_77	breast.dcis_grade	tcga1_77	0.000270864	1.8374565828125924	2	0.8528	2	correct	ok	2	released	option_probability
Clef-flash	tcga242	test	tcga1_77	breast.cancer_clock	tcga1_77	0.000270864	1.8374565828125924	not_stated	0.6127	not_stated	correct	ok	not_stated	released	option_probability
Clef-flash	tcga242	test	tcga1_77	breast.cancer_laterality	tcga1_77	0.000270864	1.8374565828125924	left	0.9656	left	correct	ok	left	released	option_probability
Clef-flash	tcga242	test	tcga1_77	breast.cancer_quadrant	tcga1_77	0.000270864	1.8374565828125924	not_stated	0.6219	not_stated	correct	ok	not_stated	released	option_probability
Clef-flash	tcga242	test	tcga1_77	breast.histology	tcga1_77	0.000270864	1.8374565828125924	invasive_carcinoma_no_special_type	0.4336	invasive_carcinoma_no_special_type	correct	ok	invasive_carcinoma_no_special_type	released	option_probability
Clef-flash	tcga242	test	tcga1_77	breast.procedure	tcga1_77	0.000270864	1.8374565828125924	partial_mastectomy	0.432	partial_mastectomy	correct	ok	partial_mastectomy	released	option_probability
Clef-flash	tcga242	test	tcga1_77	breast.dcis_comedo_necrosis	tcga1_77	0.000270864	1.8374565828125924	not_stated	0.4642	false	incorrect	ok	false	released	option_probability
Clef-flash	tcga242	test	tcga1_77	breast.dcis_present	tcga1_77	0.000270864	1.8374565828125924	true	0.9149	true	correct	ok	true	released	option_probability
Clef-flash	tcga242	test	tcga1_77	breast.distant_metastasis	tcga1_77	0.000270864	1.8374565828125924	not_stated	0.805	not_stated	correct	ok	not_stated	released	option_probability
Clef-flash	tcga242	test	tcga1_77	breast.extranodal_extension	tcga1_77	0.000270864	1.8374565828125924	false	0.5089	not_stated	incorrect	ok	not_stated	released	option_probability
Clef-flash	tcga242	test	tcga1_77	breast.lymphovascular_invasion	tcga1_77	0.000270864	1.8374565828125924	false	0.9606	false	correct	ok	false	released	option_probability
Clef-flash	tcga242	test	tcga1_77	breast.perineural_invasion	tcga1_77	0.000270864	1.8374565828125924	not_stated	0.6918	not_stated	correct	ok	not_stated	released	option_probability
Clef-flash	tcga242	test	tcga1_77	breast.biomarker_er	tcga1_77	0.000270864	1.8374565828125924	true	0.9367	true	correct	ok	true	released	option_probability
Clef-flash	tcga242	test	tcga1_77	breast.biomarker_pr	tcga1_77	0.000270864	1.8374565828125924	true	0.9315	true	correct	ok	true	released	option_probability
Clef-flash	tcga242	test	tcga1_77	breast.biomarker_her2	tcga1_77	0.000270864	1.8374565828125924	false	0.9708	false	correct	ok	false	released	option_probability
Clef-flash	tcga242	test	tcga1_77	breast.biomarker_ki67	tcga1_77	0.000270864	1.8374565828125924	not_stated	0.9549	not_stated	correct	ok	not_stated	released	option_probability
Clef-flash	tcga242	test	tcga1_78	cancer_excision_report	tcga1_78	0.000274208	1.7929366249591112	true	0.8701	true	correct	ok	true	released	option_probability
Clef-flash	tcga242	test	tcga1_78	cancer_category	tcga1_78	0.000274208	1.7929366249591112	breast	0.8862	breast	correct	ok	breast	released	option_probability
Clef-flash	tcga242	test	tcga1_78	breast.tnm_descriptor	tcga1_78	0.000274208	1.7929366249591112	r	0.4955	not_stated	incorrect	ok	not_stated	released	option_probability
Clef-flash	tcga242	test	tcga1_78	breast.pt_category	tcga1_78	0.000274208	1.7929366249591112	t3	0.221	t2	incorrect	ok	t2	released	option_probability
Clef-flash	tcga242	test	tcga1_78	breast.pn_category	tcga1_78	0.000274208	1.7929366249591112	not_stated	0.6661	nx	incorrect	ok	nx	released	option_probability
Clef-flash	tcga242	test	tcga1_78	breast.pm_category	tcga1_78	0.000274208	1.7929366249591112	not_stated	0.7489	not_stated	correct	ok	not_stated	released	option_probability
Clef-flash	tcga242	test	tcga1_78	breast.pathologic_stage_group	tcga1_78	0.000274208	1.7929366249591112	not_stated	0.2722	not_stated	correct	ok	not_stated	released	option_probability
Clef-flash	tcga242	test	tcga1_78	breast.anatomic_stage_group	tcga1_78	0.000274208	1.7929366249591112	not_stated	0.2351	not_stated	correct	ok	not_stated	released	option_probability
Clef-flash	tcga242	test	tcga1_78	breast.grade	tcga1_78	0.000274208	1.7929366249591112	2	0.6079	2	correct	ok	2	released	option_probability
Clef-flash	tcga242	test	tcga1_78	breast.nuclear_grade	tcga1_78	0.000274208	1.7929366249591112	not_stated	0.7143	not_stated	correct	ok	not_stated	released	option_probability
Clef-flash	tcga242	test	tcga1_78	breast.tubule_formation	tcga1_78	0.000274208	1.7929366249591112	not_stated	0.6595	not_stated	correct	ok	not_stated	released	option_probability
Clef-flash	tcga242	test	tcga1_78	breast.mitotic_rate	tcga1_78	0.000274208	1.7929366249591112	not_stated	0.9399	not_stated	correct	ok	not_stated	released	option_probability
Clef-flash	tcga242	test	tcga1_78	breast.total_score	tcga1_78	0.000274208	1.7929366249591112	not_stated	0.5148	not_stated	correct	ok	not_stated	released	option_probability
Clef-flash	tcga242	test	tcga1_78	breast.dcis_grade	tcga1_78	0.000274208	1.7929366249591112	not_stated	0.7575000000000001	not_stated	correct	ok	not_stated	released	option_probability
Clef-flash	tcga242	test	tcga1_78	breast.cancer_clock	tcga1_78	0.000274208	1.7929366249591112	not_stated	0.6288	not_stated	correct	ok	not_stated	released	option_probability
Clef-flash	tcga242	test	tcga1_78	breast.cancer_laterality	tcga1_78	0.000274208	1.7929366249591112	left	0.5325	left	correct	ok	left	released	option_probability
Clef-flash	tcga242	test	tcga1_78	breast.cancer_quadrant	tcga1_78	0.000274208	1.7929366249591112	upper_inner_quadrant	0.3821	upper_outer_quadrant	incorrect	ok	upper_outer_quadrant	released	option_probability
Clef-flash	tcga242	test	tcga1_78	breast.histology	tcga1_78	0.000274208	1.7929366249591112	invasive_lobular_carcinoma	0.9072	invasive_lobular_carcinoma	correct	ok	invasive_lobular_carcinoma	released	option_probability
Clef-flash	tcga242	test	tcga1_78	breast.procedure	tcga1_78	0.000274208	1.7929366249591112	total_mastectomy	0.5545	simple_mastectomy	incorrect	ok	simple_mastectomy	released	option_probability
Clef-flash	tcga242	test	tcga1_78	breast.dcis_comedo_necrosis	tcga1_78	0.000274208	1.7929366249591112	not_stated	0.7062	not_stated	correct	ok	not_stated	released	option_probability
Clef-flash	tcga242	test	tcga1_78	breast.dcis_present	tcga1_78	0.000274208	1.7929366249591112	false	0.5135	not_stated	incorrect	ok	not_stated	released	option_probability
Clef-flash	tcga242	test	tcga1_78	breast.distant_metastasis	tcga1_78	0.000274208	1.7929366249591112	not_stated	0.7123	not_stated	correct	ok	not_stated	released	option_probability
Clef-flash	tcga242	test	tcga1_78	breast.extranodal_extension	tcga1_78	0.000274208	1.7929366249591112	not_stated	0.6612	not_stated	correct	ok	not_stated	released	option_probability
Clef-flash	tcga242	test	tcga1_78	breast.lymphovascular_invasion	tcga1_78	0.000274208	1.7929366249591112	not_stated	0.9471	not_stated	correct	ok	not_stated	released	option_probability
Clef-flash	tcga242	test	tcga1_78	breast.perineural_invasion	tcga1_78	0.000274208	1.7929366249591112	not_stated	0.7119	not_stated	correct	ok	not_stated	released	option_probability
Clef-flash	tcga242	test	tcga1_78	breast.biomarker_er	tcga1_78	0.000274208	1.7929366249591112	false	0.9771	false	correct	ok	false	released	option_probability
Clef-flash	tcga242	test	tcga1_78	breast.biomarker_pr	tcga1_78	0.000274208	1.7929366249591112	true	0.9475	true	correct	ok	true	released	option_probability
Clef-flash	tcga242	test	tcga1_78	breast.biomarker_her2	tcga1_78	0.000274208	1.7929366249591112	false	0.9715	not_stated	incorrect	ok	not_stated	released	option_probability
Clef-flash	tcga242	test	tcga1_78	breast.biomarker_ki67	tcga1_78	0.000274208	1.7929366249591112	not_stated	0.9681	not_stated	correct	ok	not_stated	released	option_probability
Clef-flash	tcga242	test	tcga1_79	cancer_excision_report	tcga1_79	0.00037384399999999997	2.500491209095344	true	0.8747	true	correct	ok	true	released	option_probability
Clef-flash	tcga242	test	tcga1_79	cancer_category	tcga1_79	0.00037384399999999997	2.500491209095344	breast	0.9	breast	correct	ok	breast	released	option_probability
Clef-flash	tcga242	test	tcga1_79	breast.tnm_descriptor	tcga1_79	0.00037384399999999997	2.500491209095344	not_stated	0.4662	not_stated	correct	ok	not_stated	released	option_probability
Clef-flash	tcga242	test	tcga1_79	breast.pt_category	tcga1_79	0.00037384399999999997	2.500491209095344	t3	0.2204	t2	incorrect	ok	t2	released	option_probability
Clef-flash	tcga242	test	tcga1_79	breast.pn_category	tcga1_79	0.00037384399999999997	2.500491209095344	n1a	0.3315	n1a	correct	ok	n1a	released	option_probability
Clef-flash	tcga242	test	tcga1_79	breast.pm_category	tcga1_79	0.00037384399999999997	2.500491209095344	not_stated	0.743	m0	incorrect	ok	m0	released	option_probability
Clef-flash	tcga242	test	tcga1_79	breast.pathologic_stage_group	tcga1_79	0.00037384399999999997	2.500491209095344	iiia	0.2236	not_stated	incorrect	ok	not_stated	released	option_probability
Clef-flash	tcga242	test	tcga1_79	breast.anatomic_stage_group	tcga1_79	0.00037384399999999997	2.500491209095344	iiia	0.2592	not_stated	incorrect	ok	not_stated	released	option_probability
Clef-flash	tcga242	test	tcga1_79	breast.grade	tcga1_79	0.00037384399999999997	2.500491209095344	3	0.8122	3	correct	ok	3	released	option_probability
Clef-flash	tcga242	test	tcga1_79	breast.nuclear_grade	tcga1_79	0.00037384399999999997	2.500491209095344	3	0.9513	3	correct	ok	3	released	option_probability
Clef-flash	tcga242	test	tcga1_79	breast.tubule_formation	tcga1_79	0.00037384399999999997	2.500491209095344	3	0.4399	3	correct	ok	3	released	option_probability
Clef-flash	tcga242	test	tcga1_79	breast.mitotic_rate	tcga1_79	0.00037384399999999997	2.500491209095344	not_stated	0.4372	2	incorrect	ok	2	released	option_probability
Clef-flash	tcga242	test	tcga1_79	breast.total_score	tcga1_79	0.00037384399999999997	2.500491209095344	8	0.8611	8	correct	ok	8	released	option_probability
Clef-flash	tcga242	test	tcga1_79	breast.dcis_grade	tcga1_79	0.00037384399999999997	2.500491209095344	3	0.8509	3	correct	ok	3	released	option_probability
Clef-flash	tcga242	test	tcga1_79	breast.cancer_clock	tcga1_79	0.00037384399999999997	2.500491209095344	6	0.2512	6	correct	ok	6	released	option_probability
Clef-flash	tcga242	test	tcga1_79	breast.cancer_laterality	tcga1_79	0.00037384399999999997	2.500491209095344	left	0.9661	left	correct	ok	left	released	option_probability
Clef-flash	tcga242	test	tcga1_79	breast.cancer_quadrant	tcga1_79	0.00037384399999999997	2.500491209095344	not_stated	0.3947	lower_inner_quadrant	incorrect	ok	lower_inner_quadrant	released	option_probability
Clef-flash	tcga242	test	tcga1_79	breast.histology	tcga1_79	0.00037384399999999997	2.500491209095344	invasive_carcinoma_no_special_type	0.3904	invasive_carcinoma_no_special_type	correct	ok	invasive_carcinoma_no_special_type	released	option_probability
Clef-flash	tcga242	test	tcga1_79	breast.procedure	tcga1_79	0.00037384399999999997	2.500491209095344	simple_mastectomy	0.8322	simple_mastectomy	correct	ok	simple_mastectomy	released	option_probability
Clef-flash	tcga242	test	tcga1_79	breast.dcis_comedo_necrosis	tcga1_79	0.00037384399999999997	2.500491209095344	true	0.8994	true	correct	ok	true	released	option_probability
Clef-flash	tcga242	test	tcga1_79	breast.dcis_present	tcga1_79	0.00037384399999999997	2.500491209095344	true	0.9254	true	correct	ok	true	released	option_probability
Clef-flash	tcga242	test	tcga1_79	breast.distant_metastasis	tcga1_79	0.00037384399999999997	2.500491209095344	not_stated	0.7317	not_stated	correct	ok	not_stated	released	option_probability
Clef-flash	tcga242	test	tcga1_79	breast.extranodal_extension	tcga1_79	0.00037384399999999997	2.500491209095344	false	0.8929	false	correct	ok	false	released	option_probability
Clef-flash	tcga242	test	tcga1_79	breast.lymphovascular_invasion	tcga1_79	0.00037384399999999997	2.500491209095344	true	0.9285	true	correct	ok	true	released	option_probability
Clef-flash	tcga242	test	tcga1_79	breast.perineural_invasion	tcga1_79	0.00037384399999999997	2.500491209095344	not_stated	0.7156	not_stated	correct	ok	not_stated	released	option_probability
Clef-flash	tcga242	test	tcga1_79	breast.biomarker_er	tcga1_79	0.00037384399999999997	2.500491209095344	not_stated	0.9692	not_stated	correct	ok	not_stated	released	option_probability
Clef-flash	tcga242	test	tcga1_79	breast.biomarker_pr	tcga1_79	0.00037384399999999997	2.500491209095344	not_stated	0.9503	not_stated	correct	ok	not_stated	released	option_probability
Clef-flash	tcga242	test	tcga1_79	breast.biomarker_her2	tcga1_79	0.00037384399999999997	2.500491209095344	not_stated	0.9843	not_stated	correct	ok	not_stated	released	option_probability
Clef-flash	tcga242	test	tcga1_79	breast.biomarker_ki67	tcga1_79	0.00037384399999999997	2.500491209095344	not_stated	0.9854	not_stated	correct	ok	not_stated	released	option_probability
Clef-flash	tcga242	test	tcga1_8	cancer_excision_report	tcga1_8	0.00030248	2.0459677919279784	true	0.8979	true	correct	ok	true	released	option_probability
Clef-flash	tcga242	test	tcga1_8	cancer_category	tcga1_8	0.00030248	2.0459677919279784	breast	0.919	breast	correct	ok	breast	released	option_probability
Clef-flash	tcga242	test	tcga1_8	breast.tnm_descriptor	tcga1_8	0.00030248	2.0459677919279784	not_stated	0.4589	not_stated	correct	ok	not_stated	released	option_probability
Clef-flash	tcga242	test	tcga1_8	breast.pt_category	tcga1_8	0.00030248	2.0459677919279784	t2	0.843	t2	correct	ok	t2	released	option_probability
Clef-flash	tcga242	test	tcga1_8	breast.pn_category	tcga1_8	0.00030248	2.0459677919279784	n1mi	0.4269	n0	incorrect	ok	n0	released	option_probability
Clef-flash	tcga242	test	tcga1_8	breast.pm_category	tcga1_8	0.00030248	2.0459677919279784	mx	0.4714	mx	correct	ok	mx	released	option_probability
Clef-flash	tcga242	test	tcga1_8	breast.pathologic_stage_group	tcga1_8	0.00030248	2.0459677919279784	iia	0.438	not_stated	incorrect	ok	not_stated	released	option_probability
Clef-flash	tcga242	test	tcga1_8	breast.anatomic_stage_group	tcga1_8	0.00030248	2.0459677919279784	iia	0.4103	not_stated	incorrect	ok	not_stated	released	option_probability
Clef-flash	tcga242	test	tcga1_8	breast.grade	tcga1_8	0.00030248	2.0459677919279784	2	0.9327	2	correct	ok	2	released	option_probability
Clef-flash	tcga242	test	tcga1_8	breast.nuclear_grade	tcga1_8	0.00030248	2.0459677919279784	2	0.4443	3	incorrect	ok	3	released	option_probability
Clef-flash	tcga242	test	tcga1_8	breast.tubule_formation	tcga1_8	0.00030248	2.0459677919279784	3	0.5845	3	correct	ok	3	released	option_probability
Clef-flash	tcga242	test	tcga1_8	breast.mitotic_rate	tcga1_8	0.00030248	2.0459677919279784	1	0.405	1	correct	ok	1	released	option_probability
Clef-flash	tcga242	test	tcga1_8	breast.total_score	tcga1_8	0.00030248	2.0459677919279784	7	0.7054	7	correct	ok	7	released	option_probability
Clef-flash	tcga242	test	tcga1_8	breast.dcis_grade	tcga1_8	0.00030248	2.0459677919279784	not_stated	0.649	not_stated	correct	ok	not_stated	released	option_probability
Clef-flash	tcga242	test	tcga1_8	breast.cancer_clock	tcga1_8	0.00030248	2.0459677919279784	not_stated	0.5151	not_stated	correct	ok	not_stated	released	option_probability
Clef-flash	tcga242	test	tcga1_8	breast.cancer_laterality	tcga1_8	0.00030248	2.0459677919279784	right	0.9646	right	correct	ok	right	released	option_probability
Clef-flash	tcga242	test	tcga1_8	breast.cancer_quadrant	tcga1_8	0.00030248	2.0459677919279784	upper_outer_quadrant	0.5454	upper_outer_quadrant	correct	ok	upper_outer_quadrant	released	option_probability
Clef-flash	tcga242	test	tcga1_8	breast.histology	tcga1_8	0.00030248	2.0459677919279784	other_special_types	0.4842	other_special_types	correct	ok	other_special_types	released	option_probability
Clef-flash	tcga242	test	tcga1_8	breast.procedure	tcga1_8	0.00030248	2.0459677919279784	modified_radical_mastectomy	0.8833	modified_radical_mastectomy	correct	ok	modified_radical_mastectomy	released	option_probability
Clef-flash	tcga242	test	tcga1_8	breast.dcis_comedo_necrosis	tcga1_8	0.00030248	2.0459677919279784	true	0.9236	true	correct	ok	true	released	option_probability
Clef-flash	tcga242	test	tcga1_8	breast.dcis_present	tcga1_8	0.00030248	2.0459677919279784	true	0.8111	true	correct	ok	true	released	option_probability
Clef-flash	tcga242	test	tcga1_8	breast.distant_metastasis	tcga1_8	0.00030248	2.0459677919279784	not_stated	0.4972	not_stated	correct	ok	not_stated	released	option_probability
Clef-flash	tcga242	test	tcga1_8	breast.extranodal_extension	tcga1_8	0.00030248	2.0459677919279784	not_stated	0.6451	not_stated	correct	ok	not_stated	released	option_probability
Clef-flash	tcga242	test	tcga1_8	breast.lymphovascular_invasion	tcga1_8	0.00030248	2.0459677919279784	true	0.9467	true	correct	ok	true	released	option_probability
Clef-flash	tcga242	test	tcga1_8	breast.perineural_invasion	tcga1_8	0.00030248	2.0459677919279784	not_stated	0.6683	not_stated	correct	ok	not_stated	released	option_probability
Clef-flash	tcga242	test	tcga1_8	breast.biomarker_er	tcga1_8	0.00030248	2.0459677919279784	false	0.9668	false	correct	ok	false	released	option_probability
Clef-flash	tcga242	test	tcga1_8	breast.biomarker_pr	tcga1_8	0.00030248	2.0459677919279784	false	0.9258	false	correct	ok	false	released	option_probability
Clef-flash	tcga242	test	tcga1_8	breast.biomarker_her2	tcga1_8	0.00030248	2.0459677919279784	true	0.9606	true	correct	ok	true	released	option_probability
Clef-flash	tcga242	test	tcga1_8	breast.biomarker_ki67	tcga1_8	0.00030248	2.0459677919279784	not_stated	0.9424	not_stated	correct	ok	not_stated	released	option_probability
Clef-flash	tcga242	test	tcga1_80	cancer_excision_report	tcga1_80	0.000305672	2.0874500409699976	true	0.8867	true	correct	ok	true	released	option_probability
Clef-flash	tcga242	test	tcga1_80	cancer_category	tcga1_80	0.000305672	2.0874500409699976	breast	0.8945	breast	correct	ok	breast	released	option_probability
Clef-flash	tcga242	test	tcga1_80	breast.tnm_descriptor	tcga1_80	0.000305672	2.0874500409699976	not_stated	0.7014	not_stated	correct	ok	not_stated	released	option_probability
Clef-flash	tcga242	test	tcga1_80	breast.pt_category	tcga1_80	0.000305672	2.0874500409699976	t1c	0.2728	t2	incorrect	ok	t2	released	option_probability
Clef-flash	tcga242	test	tcga1_80	breast.pn_category	tcga1_80	0.000305672	2.0874500409699976	n1a	0.3114	n1a	correct	ok	n1a	released	option_probability
Clef-flash	tcga242	test	tcga1_80	breast.pm_category	tcga1_80	0.000305672	2.0874500409699976	not_stated	0.7928000000000001	m0	incorrect	ok	m0	released	option_probability
Clef-flash	tcga242	test	tcga1_80	breast.pathologic_stage_group	tcga1_80	0.000305672	2.0874500409699976	iia	0.3052	not_stated	incorrect	ok	not_stated	released	option_probability
Clef-flash	tcga242	test	tcga1_80	breast.anatomic_stage_group	tcga1_80	0.000305672	2.0874500409699976	iia	0.3093	not_stated	incorrect	ok	not_stated	released	option_probability
Clef-flash	tcga242	test	tcga1_80	breast.grade	tcga1_80	0.000305672	2.0874500409699976	2	0.7515	2	correct	ok	2	released	option_probability
Clef-flash	tcga242	test	tcga1_80	breast.nuclear_grade	tcga1_80	0.000305672	2.0874500409699976	2	0.7918000000000001	2	correct	ok	2	released	option_probability
Clef-flash	tcga242	test	tcga1_80	breast.tubule_formation	tcga1_80	0.000305672	2.0874500409699976	2	0.4838	2	correct	ok	2	released	option_probability
Clef-flash	tcga242	test	tcga1_80	breast.mitotic_rate	tcga1_80	0.000305672	2.0874500409699976	2	0.3887	2	correct	ok	2	released	option_probability
Clef-flash	tcga242	test	tcga1_80	breast.total_score	tcga1_80	0.000305672	2.0874500409699976	6	0.9161	6	correct	ok	6	released	option_probability
Clef-flash	tcga242	test	tcga1_80	breast.dcis_grade	tcga1_80	0.000305672	2.0874500409699976	2	0.8933	2	correct	ok	2	released	option_probability
Clef-flash	tcga242	test	tcga1_80	breast.cancer_clock	tcga1_80	0.000305672	2.0874500409699976	6	0.2777	6	correct	ok	6	released	option_probability
Clef-flash	tcga242	test	tcga1_80	breast.cancer_laterality	tcga1_80	0.000305672	2.0874500409699976	left	0.9726	left	correct	ok	left	released	option_probability
Clef-flash	tcga242	test	tcga1_80	breast.cancer_quadrant	tcga1_80	0.000305672	2.0874500409699976	not_stated	0.5518	lower_outer_quadrant	incorrect	ok	lower_outer_quadrant	released	option_probability
Clef-flash	tcga242	test	tcga1_80	breast.histology	tcga1_80	0.000305672	2.0874500409699976	invasive_carcinoma_no_special_type	0.3779	invasive_carcinoma_no_special_type	correct	ok	invasive_carcinoma_no_special_type	released	option_probability
Clef-flash	tcga242	test	tcga1_80	breast.procedure	tcga1_80	0.000305672	2.0874500409699976	simple_mastectomy	0.7407	simple_mastectomy	correct	ok	simple_mastectomy	released	option_probability
Clef-flash	tcga242	test	tcga1_80	breast.dcis_comedo_necrosis	tcga1_80	0.000305672	2.0874500409699976	not_stated	0.677	not_stated	correct	ok	not_stated	released	option_probability
Clef-flash	tcga242	test	tcga1_80	breast.dcis_present	tcga1_80	0.000305672	2.0874500409699976	true	0.4629	true	correct	ok	true	released	option_probability
Clef-flash	tcga242	test	tcga1_80	breast.distant_metastasis	tcga1_80	0.000305672	2.0874500409699976	not_stated	0.7279	not_stated	correct	ok	not_stated	released	option_probability
Clef-flash	tcga242	test	tcga1_80	breast.extranodal_extension	tcga1_80	0.000305672	2.0874500409699976	false	0.9066	false	correct	ok	false	released	option_probability
Clef-flash	tcga242	test	tcga1_80	breast.lymphovascular_invasion	tcga1_80	0.000305672	2.0874500409699976	true	0.9423	true	correct	ok	true	released	option_probability
Clef-flash	tcga242	test	tcga1_80	breast.perineural_invasion	tcga1_80	0.000305672	2.0874500409699976	not_stated	0.6961	not_stated	correct	ok	not_stated	released	option_probability
Clef-flash	tcga242	test	tcga1_80	breast.biomarker_er	tcga1_80	0.000305672	2.0874500409699976	not_stated	0.9844	not_stated	correct	ok	not_stated	released	option_probability
Clef-flash	tcga242	test	tcga1_80	breast.biomarker_pr	tcga1_80	0.000305672	2.0874500409699976	not_stated	0.9646	not_stated	correct	ok	not_stated	released	option_probability
Clef-flash	tcga242	test	tcga1_80	breast.biomarker_her2	tcga1_80	0.000305672	2.0874500409699976	false	0.9747	not_stated	incorrect	ok	not_stated	released	option_probability
Clef-flash	tcga242	test	tcga1_80	breast.biomarker_ki67	tcga1_80	0.000305672	2.0874500409699976	not_stated	0.9633	not_stated	correct	ok	not_stated	released	option_probability
Clef-flash	tcga242	test	tcga1_86	cancer_excision_report	tcga1_86	0.00030058	2.052976500010118	true	0.8	true	correct	ok	true	released	option_probability
Clef-flash	tcga242	test	tcga1_86	cancer_category	tcga1_86	0.00030058	2.052976500010118	breast	0.8945	breast	correct	ok	breast	released	option_probability
Clef-flash	tcga242	test	tcga1_86	breast.tnm_descriptor	tcga1_86	0.00030058	2.052976500010118	not_stated	0.525	not_stated	correct	ok	not_stated	released	option_probability
Clef-flash	tcga242	test	tcga1_86	breast.pt_category	tcga1_86	0.00030058	2.052976500010118	t2	0.7973	t2	correct	ok	t2	released	option_probability
Clef-flash	tcga242	test	tcga1_86	breast.pn_category	tcga1_86	0.00030058	2.052976500010118	n1c	0.8617	n1c	correct	ok	n1c	released	option_probability
Clef-flash	tcga242	test	tcga1_86	breast.pm_category	tcga1_86	0.00030058	2.052976500010118	mx	0.6879	mx	correct	ok	mx	released	option_probability
Clef-flash	tcga242	test	tcga1_86	breast.pathologic_stage_group	tcga1_86	0.00030058	2.052976500010118	iiia	0.2578	not_stated	incorrect	ok	not_stated	released	option_probability
Clef-flash	tcga242	test	tcga1_86	breast.anatomic_stage_group	tcga1_86	0.00030058	2.052976500010118	iia	0.216	not_stated	incorrect	ok	not_stated	released	option_probability
Clef-flash	tcga242	test	tcga1_86	breast.grade	tcga1_86	0.00030058	2.052976500010118	3	0.5196	3	correct	ok	3	released	option_probability
Clef-flash	tcga242	test	tcga1_86	breast.nuclear_grade	tcga1_86	0.00030058	2.052976500010118	3	0.6705	3	correct	ok	3	released	option_probability
Clef-flash	tcga242	test	tcga1_86	breast.tubule_formation	tcga1_86	0.00030058	2.052976500010118	not_stated	0.6907	3	incorrect	ok	3	released	option_probability
Clef-flash	tcga242	test	tcga1_86	breast.mitotic_rate	tcga1_86	0.00030058	2.052976500010118	3	0.6182	3	correct	ok	3	released	option_probability
Clef-flash	tcga242	test	tcga1_86	breast.total_score	tcga1_86	0.00030058	2.052976500010118	9	0.8937	9	correct	ok	9	released	option_probability
Clef-flash	tcga242	test	tcga1_86	breast.dcis_grade	tcga1_86	0.00030058	2.052976500010118	3	0.8325	3	correct	ok	3	released	option_probability
Clef-flash	tcga242	test	tcga1_86	breast.cancer_clock	tcga1_86	0.00030058	2.052976500010118	not_stated	0.6756	not_stated	correct	ok	not_stated	released	option_probability
Clef-flash	tcga242	test	tcga1_86	breast.cancer_laterality	tcga1_86	0.00030058	2.052976500010118	left	0.968	left	correct	ok	left	released	option_probability
Clef-flash	tcga242	test	tcga1_86	breast.cancer_quadrant	tcga1_86	0.00030058	2.052976500010118	not_stated	0.5074	not_stated	correct	ok	not_stated	released	option_probability
Clef-flash	tcga242	test	tcga1_86	breast.histology	tcga1_86	0.00030058	2.052976500010118	invasive_carcinoma_no_special_type	0.3041	invasive_carcinoma_no_special_type	correct	ok	invasive_carcinoma_no_special_type	released	option_probability
Clef-flash	tcga242	test	tcga1_86	breast.procedure	tcga1_86	0.00030058	2.052976500010118	partial_mastectomy	0.5349	partial_mastectomy	correct	ok	partial_mastectomy	released	option_probability
Clef-flash	tcga242	test	tcga1_86	breast.dcis_comedo_necrosis	tcga1_86	0.00030058	2.052976500010118	true	0.7638	true	correct	ok	true	released	option_probability
Clef-flash	tcga242	test	tcga1_86	breast.dcis_present	tcga1_86	0.00030058	2.052976500010118	not_stated	0.5044	true	incorrect	ok	true	released	option_probability
Clef-flash	tcga242	test	tcga1_86	breast.distant_metastasis	tcga1_86	0.00030058	2.052976500010118	not_stated	0.8879	false	incorrect	ok	false	released	option_probability
Clef-flash	tcga242	test	tcga1_86	breast.extranodal_extension	tcga1_86	0.00030058	2.052976500010118	not_stated	0.7958	not_stated	correct	ok	not_stated	released	option_probability
Clef-flash	tcga242	test	tcga1_86	breast.lymphovascular_invasion	tcga1_86	0.00030058	2.052976500010118	not_stated	0.952	not_stated	correct	ok	not_stated	released	option_probability
Clef-flash	tcga242	test	tcga1_86	breast.perineural_invasion	tcga1_86	0.00030058	2.052976500010118	not_stated	0.8035	not_stated	correct	ok	not_stated	released	option_probability
Clef-flash	tcga242	test	tcga1_86	breast.biomarker_er	tcga1_86	0.00030058	2.052976500010118	not_stated	0.9591	not_stated	correct	ok	not_stated	released	option_probability
Clef-flash	tcga242	test	tcga1_86	breast.biomarker_pr	tcga1_86	0.00030058	2.052976500010118	not_stated	0.9536	not_stated	correct	ok	not_stated	released	option_probability
Clef-flash	tcga242	test	tcga1_86	breast.biomarker_her2	tcga1_86	0.00030058	2.052976500010118	false	0.5681	not_stated	incorrect	ok	not_stated	released	option_probability
Clef-flash	tcga242	test	tcga1_86	breast.biomarker_ki67	tcga1_86	0.00030058	2.052976500010118	not_stated	0.9808	not_stated	correct	ok	not_stated	released	option_probability
Clef-flash	tcga242	test	tcga1_89	cancer_excision_report	tcga1_89	0.000307724	1.9830141249112785	true	0.809	true	correct	ok	true	released	option_probability
Clef-flash	tcga242	test	tcga1_89	cancer_category	tcga1_89	0.000307724	1.9830141249112785	breast	0.8977	breast	correct	ok	breast	released	option_probability
Clef-flash	tcga242	test	tcga1_89	breast.tnm_descriptor	tcga1_89	0.000307724	1.9830141249112785	not_stated	0.5054	not_stated	correct	ok	not_stated	released	option_probability
Clef-flash	tcga242	test	tcga1_89	breast.pt_category	tcga1_89	0.000307724	1.9830141249112785	t2	0.2612	t2	correct	ok	t2	released	option_probability
Clef-flash	tcga242	test	tcga1_89	breast.pn_category	tcga1_89	0.000307724	1.9830141249112785	n0	0.6941	n0	correct	ok	n0	released	option_probability
Clef-flash	tcga242	test	tcga1_89	breast.pm_category	tcga1_89	0.000307724	1.9830141249112785	not_stated	0.5660000000000001	mx	incorrect	ok	mx	released	option_probability
Clef-flash	tcga242	test	tcga1_89	breast.pathologic_stage_group	tcga1_89	0.000307724	1.9830141249112785	not_stated	0.2284	not_stated	correct	ok	not_stated	released	option_probability
Clef-flash	tcga242	test	tcga1_89	breast.anatomic_stage_group	tcga1_89	0.000307724	1.9830141249112785	iia	0.2203	not_stated	incorrect	ok	not_stated	released	option_probability
Clef-flash	tcga242	test	tcga1_89	breast.grade	tcga1_89	0.000307724	1.9830141249112785	3	0.826	3	correct	ok	3	released	option_probability
Clef-flash	tcga242	test	tcga1_89	breast.nuclear_grade	tcga1_89	0.000307724	1.9830141249112785	3	0.9292	3	correct	ok	3	released	option_probability
Clef-flash	tcga242	test	tcga1_89	breast.tubule_formation	tcga1_89	0.000307724	1.9830141249112785	3	0.4947	3	correct	ok	3	released	option_probability
Clef-flash	tcga242	test	tcga1_89	breast.mitotic_rate	tcga1_89	0.000307724	1.9830141249112785	not_stated	0.4955	3	incorrect	ok	3	released	option_probability
Clef-flash	tcga242	test	tcga1_89	breast.total_score	tcga1_89	0.000307724	1.9830141249112785	9	0.8793	9	correct	ok	9	released	option_probability
Clef-flash	tcga242	test	tcga1_89	breast.dcis_grade	tcga1_89	0.000307724	1.9830141249112785	3	0.5803	3	correct	ok	3	released	option_probability
Clef-flash	tcga242	test	tcga1_89	breast.cancer_clock	tcga1_89	0.000307724	1.9830141249112785	not_stated	0.6912	not_stated	correct	ok	not_stated	released	option_probability
Clef-flash	tcga242	test	tcga1_89	breast.cancer_laterality	tcga1_89	0.000307724	1.9830141249112785	right	0.974	right	correct	ok	right	released	option_probability
Clef-flash	tcga242	test	tcga1_89	breast.cancer_quadrant	tcga1_89	0.000307724	1.9830141249112785	not_stated	0.3816	not_stated	correct	ok	not_stated	released	option_probability
Clef-flash	tcga242	test	tcga1_89	breast.histology	tcga1_89	0.000307724	1.9830141249112785	invasive_carcinoma_no_special_type	0.2931	invasive_carcinoma_no_special_type	correct	ok	invasive_carcinoma_no_special_type	released	option_probability
Clef-flash	tcga242	test	tcga1_89	breast.procedure	tcga1_89	0.000307724	1.9830141249112785	partial_mastectomy	0.7307	partial_mastectomy	correct	ok	partial_mastectomy	released	option_probability
Clef-flash	tcga242	test	tcga1_89	breast.dcis_comedo_necrosis	tcga1_89	0.000307724	1.9830141249112785	false	0.5771000000000001	not_stated	incorrect	ok	not_stated	released	option_probability
Clef-flash	tcga242	test	tcga1_89	breast.dcis_present	tcga1_89	0.000307724	1.9830141249112785	true	0.9253	true	correct	ok	true	released	option_probability
Clef-flash	tcga242	test	tcga1_89	breast.distant_metastasis	tcga1_89	0.000307724	1.9830141249112785	not_stated	0.7261	not_stated	correct	ok	not_stated	released	option_probability
Clef-flash	tcga242	test	tcga1_89	breast.extranodal_extension	tcga1_89	0.000307724	1.9830141249112785	false	0.6412	not_stated	incorrect	ok	not_stated	released	option_probability
Clef-flash	tcga242	test	tcga1_89	breast.lymphovascular_invasion	tcga1_89	0.000307724	1.9830141249112785	false	0.9506	false	correct	ok	false	released	option_probability
Clef-flash	tcga242	test	tcga1_89	breast.perineural_invasion	tcga1_89	0.000307724	1.9830141249112785	not_stated	0.7356	not_stated	correct	ok	not_stated	released	option_probability
Clef-flash	tcga242	test	tcga1_89	breast.biomarker_er	tcga1_89	0.000307724	1.9830141249112785	not_stated	0.9539	not_stated	correct	ok	not_stated	released	option_probability
Clef-flash	tcga242	test	tcga1_89	breast.biomarker_pr	tcga1_89	0.000307724	1.9830141249112785	not_stated	0.9306	not_stated	correct	ok	not_stated	released	option_probability
Clef-flash	tcga242	test	tcga1_89	breast.biomarker_her2	tcga1_89	0.000307724	1.9830141249112785	not_stated	0.9724	not_stated	correct	ok	not_stated	released	option_probability
Clef-flash	tcga242	test	tcga1_89	breast.biomarker_ki67	tcga1_89	0.000307724	1.9830141249112785	not_stated	0.9736	not_stated	correct	ok	not_stated	released	option_probability
Clef-flash	tcga242	test	tcga1_90	cancer_excision_report	tcga1_90	0.000343824	2.4515248329844326	true	0.7846	true	correct	ok	true	released	option_probability
Clef-flash	tcga242	test	tcga1_90	cancer_category	tcga1_90	0.000343824	2.4515248329844326	breast	0.896	breast	correct	ok	breast	released	option_probability
Clef-flash	tcga242	test	tcga1_90	breast.tnm_descriptor	tcga1_90	0.000343824	2.4515248329844326	not_stated	0.5768	not_stated	correct	ok	not_stated	released	option_probability
Clef-flash	tcga242	test	tcga1_90	breast.pt_category	tcga1_90	0.000343824	2.4515248329844326	t2	0.798	t2	correct	ok	t2	released	option_probability
Clef-flash	tcga242	test	tcga1_90	breast.pn_category	tcga1_90	0.000343824	2.4515248329844326	n1a	0.7005	n1a	correct	ok	n1a	released	option_probability
Clef-flash	tcga242	test	tcga1_90	breast.pm_category	tcga1_90	0.000343824	2.4515248329844326	mx	0.6909	mx	correct	ok	mx	released	option_probability
Clef-flash	tcga242	test	tcga1_90	breast.pathologic_stage_group	tcga1_90	0.000343824	2.4515248329844326	not_stated	0.269	not_stated	correct	ok	not_stated	released	option_probability
Clef-flash	tcga242	test	tcga1_90	breast.anatomic_stage_group	tcga1_90	0.000343824	2.4515248329844326	iia	0.321	not_stated	incorrect	ok	not_stated	released	option_probability
Clef-flash	tcga242	test	tcga1_90	breast.grade	tcga1_90	0.000343824	2.4515248329844326	2	0.6181	2	correct	ok	2	released	option_probability
Clef-flash	tcga242	test	tcga1_90	breast.nuclear_grade	tcga1_90	0.000343824	2.4515248329844326	not_stated	0.4002	2	incorrect	ok	2	released	option_probability
Clef-flash	tcga242	test	tcga1_90	breast.tubule_formation	tcga1_90	0.000343824	2.4515248329844326	3	0.5418	3	correct	ok	3	released	option_probability
Clef-flash	tcga242	test	tcga1_90	breast.mitotic_rate	tcga1_90	0.000343824	2.4515248329844326	2	0.419	2	correct	ok	2	released	option_probability
Clef-flash	tcga242	test	tcga1_90	breast.total_score	tcga1_90	0.000343824	2.4515248329844326	7	0.7814	7	correct	ok	7	released	option_probability
Clef-flash	tcga242	test	tcga1_90	breast.dcis_grade	tcga1_90	0.000343824	2.4515248329844326	3	0.9195	3	correct	ok	3	released	option_probability
Clef-flash	tcga242	test	tcga1_90	breast.cancer_clock	tcga1_90	0.000343824	2.4515248329844326	not_stated	0.5324	not_stated	correct	ok	not_stated	released	option_probability
Clef-flash	tcga242	test	tcga1_90	breast.cancer_laterality	tcga1_90	0.000343824	2.4515248329844326	right	0.9632	right	correct	ok	right	released	option_probability
Clef-flash	tcga242	test	tcga1_90	breast.cancer_quadrant	tcga1_90	0.000343824	2.4515248329844326	nipple	0.4816	nipple	correct	ok	nipple	released	option_probability
Clef-flash	tcga242	test	tcga1_90	breast.histology	tcga1_90	0.000343824	2.4515248329844326	invasive_carcinoma_no_special_type	0.8782	invasive_carcinoma_no_special_type	correct	ok	invasive_carcinoma_no_special_type	released	option_probability
Clef-flash	tcga242	test	tcga1_90	breast.procedure	tcga1_90	0.000343824	2.4515248329844326	total_mastectomy	0.6767	total_mastectomy	correct	ok	total_mastectomy	released	option_probability
Clef-flash	tcga242	test	tcga1_90	breast.dcis_comedo_necrosis	tcga1_90	0.000343824	2.4515248329844326	false	0.8258	false	correct	ok	false	released	option_probability
Clef-flash	tcga242	test	tcga1_90	breast.dcis_present	tcga1_90	0.000343824	2.4515248329844326	true	0.8885	true	correct	ok	true	released	option_probability
Clef-flash	tcga242	test	tcga1_90	breast.distant_metastasis	tcga1_90	0.000343824	2.4515248329844326	not_stated	0.8444	not_stated	correct	ok	not_stated	released	option_probability
Clef-flash	tcga242	test	tcga1_90	breast.extranodal_extension	tcga1_90	0.000343824	2.4515248329844326	true	0.7451	true	correct	ok	true	released	option_probability
Clef-flash	tcga242	test	tcga1_90	breast.lymphovascular_invasion	tcga1_90	0.000343824	2.4515248329844326	true	0.9317	true	correct	ok	true	released	option_probability
Clef-flash	tcga242	test	tcga1_90	breast.perineural_invasion	tcga1_90	0.000343824	2.4515248329844326	not_stated	0.7277	not_stated	correct	ok	not_stated	released	option_probability
Clef-flash	tcga242	test	tcga1_90	breast.biomarker_er	tcga1_90	0.000343824	2.4515248329844326	true	0.9514	true	correct	ok	true	released	option_probability
Clef-flash	tcga242	test	tcga1_90	breast.biomarker_pr	tcga1_90	0.000343824	2.4515248329844326	true	0.7077	true	correct	ok	true	released	option_probability
Clef-flash	tcga242	test	tcga1_90	breast.biomarker_her2	tcga1_90	0.000343824	2.4515248329844326	false	0.9655	false	correct	ok	false	released	option_probability
Clef-flash	tcga242	test	tcga1_90	breast.biomarker_ki67	tcga1_90	0.000343824	2.4515248329844326	not_stated	0.9459	not_stated	correct	ok	not_stated	released	option_probability
Clef-flash	tcga242	test	tcga1_93	cancer_excision_report	tcga1_93	0.000358264	2.7489990829490125	true	0.7884	true	correct	ok	true	released	option_probability
Clef-flash	tcga242	test	tcga1_93	cancer_category	tcga1_93	0.000358264	2.7489990829490125	breast	0.9383	breast	correct	ok	breast	released	option_probability
Clef-flash	tcga242	test	tcga1_93	breast.tnm_descriptor	tcga1_93	0.000358264	2.7489990829490125	r	0.4865	not_stated	incorrect	ok	not_stated	released	option_probability
Clef-flash	tcga242	test	tcga1_93	breast.pt_category	tcga1_93	0.000358264	2.7489990829490125	t3	0.2656	t1c	incorrect	ok	t1c	released	option_probability
Clef-flash	tcga242	test	tcga1_93	breast.pn_category	tcga1_93	0.000358264	2.7489990829490125	n0	0.8326	n0	correct	ok	n0	released	option_probability
Clef-flash	tcga242	test	tcga1_93	breast.pm_category	tcga1_93	0.000358264	2.7489990829490125	not_stated	0.7132000000000001	not_stated	correct	ok	not_stated	released	option_probability
Clef-flash	tcga242	test	tcga1_93	breast.pathologic_stage_group	tcga1_93	0.000358264	2.7489990829490125	not_stated	0.3125	not_stated	correct	ok	not_stated	released	option_probability
Clef-flash	tcga242	test	tcga1_93	breast.anatomic_stage_group	tcga1_93	0.000358264	2.7489990829490125	iia	0.2319	not_stated	incorrect	ok	not_stated	released	option_probability
Clef-flash	tcga242	test	tcga1_93	breast.grade	tcga1_93	0.000358264	2.7489990829490125	3	0.8605	not_stated	incorrect	ok	not_stated	released	option_probability
Clef-flash	tcga242	test	tcga1_93	breast.nuclear_grade	tcga1_93	0.000358264	2.7489990829490125	3	0.9334	3	correct	ok	3	released	option_probability
Clef-flash	tcga242	test	tcga1_93	breast.tubule_formation	tcga1_93	0.000358264	2.7489990829490125	not_stated	0.7826	not_stated	correct	ok	not_stated	released	option_probability
Clef-flash	tcga242	test	tcga1_93	breast.mitotic_rate	tcga1_93	0.000358264	2.7489990829490125	3	0.5685	3	correct	ok	3	released	option_probability
Clef-flash	tcga242	test	tcga1_93	breast.total_score	tcga1_93	0.000358264	2.7489990829490125	not_stated	0.3012	not_stated	correct	ok	not_stated	released	option_probability
Clef-flash	tcga242	test	tcga1_93	breast.dcis_grade	tcga1_93	0.000358264	2.7489990829490125	3	0.8238	3	correct	ok	3	released	option_probability
Clef-flash	tcga242	test	tcga1_93	breast.cancer_clock	tcga1_93	0.000358264	2.7489990829490125	10	0.405	not_stated	incorrect	ok	not_stated	released	option_probability
Clef-flash	tcga242	test	tcga1_93	breast.cancer_laterality	tcga1_93	0.000358264	2.7489990829490125	left	0.9701	left	correct	ok	left	released	option_probability
Clef-flash	tcga242	test	tcga1_93	breast.cancer_quadrant	tcga1_93	0.000358264	2.7489990829490125	upper_inner_quadrant	0.5337000000000001	not_stated	incorrect	ok	not_stated	released	option_probability
Clef-flash	tcga242	test	tcga1_93	breast.histology	tcga1_93	0.000358264	2.7489990829490125	invasive_carcinoma_no_special_type	0.2465	invasive_carcinoma_no_special_type	correct	ok	invasive_carcinoma_no_special_type	released	option_probability
Clef-flash	tcga242	test	tcga1_93	breast.procedure	tcga1_93	0.000358264	2.7489990829490125	simple_mastectomy	0.7601	simple_mastectomy	correct	ok	simple_mastectomy	released	option_probability
Clef-flash	tcga242	test	tcga1_93	breast.dcis_comedo_necrosis	tcga1_93	0.000358264	2.7489990829490125	not_stated	0.8956	not_stated	correct	ok	not_stated	released	option_probability
Clef-flash	tcga242	test	tcga1_93	breast.dcis_present	tcga1_93	0.000358264	2.7489990829490125	true	0.8944	true	correct	ok	true	released	option_probability
Clef-flash	tcga242	test	tcga1_93	breast.distant_metastasis	tcga1_93	0.000358264	2.7489990829490125	not_stated	0.7806	not_stated	correct	ok	not_stated	released	option_probability
Clef-flash	tcga242	test	tcga1_93	breast.extranodal_extension	tcga1_93	0.000358264	2.7489990829490125	false	0.7461	not_stated	incorrect	ok	not_stated	released	option_probability
Clef-flash	tcga242	test	tcga1_93	breast.lymphovascular_invasion	tcga1_93	0.000358264	2.7489990829490125	not_stated	0.956	not_stated	correct	ok	not_stated	released	option_probability
Clef-flash	tcga242	test	tcga1_93	breast.perineural_invasion	tcga1_93	0.000358264	2.7489990829490125	not_stated	0.8093	not_stated	correct	ok	not_stated	released	option_probability
Clef-flash	tcga242	test	tcga1_93	breast.biomarker_er	tcga1_93	0.000358264	2.7489990829490125	not_stated	0.9725	not_stated	correct	ok	not_stated	released	option_probability
Clef-flash	tcga242	test	tcga1_93	breast.biomarker_pr	tcga1_93	0.000358264	2.7489990829490125	not_stated	0.9643	not_stated	correct	ok	not_stated	released	option_probability
Clef-flash	tcga242	test	tcga1_93	breast.biomarker_her2	tcga1_93	0.000358264	2.7489990829490125	not_stated	0.9662	not_stated	correct	ok	not_stated	released	option_probability
Clef-flash	tcga242	test	tcga1_93	breast.biomarker_ki67	tcga1_93	0.000358264	2.7489990829490125	not_stated	0.8894	not_stated	correct	ok	not_stated	released	option_probability
Clef-flash	tcga242	test	tcga1_96	cancer_excision_report	tcga1_96	0.00037992399999999996	2.5761299999430776	true	0.8961	true	correct	ok	true	released	option_probability
Clef-flash	tcga242	test	tcga1_96	cancer_category	tcga1_96	0.00037992399999999996	2.5761299999430776	breast	0.8714	breast	correct	ok	breast	released	option_probability
Clef-flash	tcga242	test	tcga1_96	breast.tnm_descriptor	tcga1_96	0.00037992399999999996	2.5761299999430776	m	0.5995	m	correct	ok	m	released	option_probability
Clef-flash	tcga242	test	tcga1_96	breast.pt_category	tcga1_96	0.00037992399999999996	2.5761299999430776	t2	0.8054	t2	correct	ok	t2	released	option_probability
Clef-flash	tcga242	test	tcga1_96	breast.pn_category	tcga1_96	0.00037992399999999996	2.5761299999430776	n0	0.8355	n0	correct	ok	n0	released	option_probability
Clef-flash	tcga242	test	tcga1_96	breast.pm_category	tcga1_96	0.00037992399999999996	2.5761299999430776	not_stated	0.47	not_stated	correct	ok	not_stated	released	option_probability
Clef-flash	tcga242	test	tcga1_96	breast.pathologic_stage_group	tcga1_96	0.00037992399999999996	2.5761299999430776	iia	0.4908	not_stated	incorrect	ok	not_stated	released	option_probability
Clef-flash	tcga242	test	tcga1_96	breast.anatomic_stage_group	tcga1_96	0.00037992399999999996	2.5761299999430776	iia	0.6625	not_stated	incorrect	ok	not_stated	released	option_probability
Clef-flash	tcga242	test	tcga1_96	breast.grade	tcga1_96	0.00037992399999999996	2.5761299999430776	3	0.9261	3	correct	ok	3	released	option_probability
Clef-flash	tcga242	test	tcga1_96	breast.nuclear_grade	tcga1_96	0.00037992399999999996	2.5761299999430776	3	0.7486	3	correct	ok	3	released	option_probability
Clef-flash	tcga242	test	tcga1_96	breast.tubule_formation	tcga1_96	0.00037992399999999996	2.5761299999430776	not_stated	0.7463	3	incorrect	ok	3	released	option_probability
Clef-flash	tcga242	test	tcga1_96	breast.mitotic_rate	tcga1_96	0.00037992399999999996	2.5761299999430776	not_stated	0.5347	2	incorrect	ok	2	released	option_probability
Clef-flash	tcga242	test	tcga1_96	breast.total_score	tcga1_96	0.00037992399999999996	2.5761299999430776	8	0.5332	8	correct	ok	8	released	option_probability
Clef-flash	tcga242	test	tcga1_96	breast.dcis_grade	tcga1_96	0.00037992399999999996	2.5761299999430776	3	0.9315	3	correct	ok	3	released	option_probability
Clef-flash	tcga242	test	tcga1_96	breast.cancer_clock	tcga1_96	0.00037992399999999996	2.5761299999430776	not_stated	0.4957	not_stated	correct	ok	not_stated	released	option_probability
Clef-flash	tcga242	test	tcga1_96	breast.cancer_laterality	tcga1_96	0.00037992399999999996	2.5761299999430776	right	0.9666	right	correct	ok	right	released	option_probability
Clef-flash	tcga242	test	tcga1_96	breast.cancer_quadrant	tcga1_96	0.00037992399999999996	2.5761299999430776	lower_outer_quadrant	0.934	lower_outer_quadrant	correct	ok	lower_outer_quadrant	released	option_probability
Clef-flash	tcga242	test	tcga1_96	breast.histology	tcga1_96	0.00037992399999999996	2.5761299999430776	other_special_types	0.7413	other_special_types	correct	ok	other_special_types	released	option_probability
Clef-flash	tcga242	test	tcga1_96	breast.procedure	tcga1_96	0.00037992399999999996	2.5761299999430776	simple_mastectomy	0.8097	simple_mastectomy	correct	ok	simple_mastectomy	released	option_probability
Clef-flash	tcga242	test	tcga1_96	breast.dcis_comedo_necrosis	tcga1_96	0.00037992399999999996	2.5761299999430776	true	0.8977	true	correct	ok	true	released	option_probability
Clef-flash	tcga242	test	tcga1_96	breast.dcis_present	tcga1_96	0.00037992399999999996	2.5761299999430776	true	0.9282	true	correct	ok	true	released	option_probability
Clef-flash	tcga242	test	tcga1_96	breast.distant_metastasis	tcga1_96	0.00037992399999999996	2.5761299999430776	not_stated	0.5765	not_stated	correct	ok	not_stated	released	option_probability
Clef-flash	tcga242	test	tcga1_96	breast.extranodal_extension	tcga1_96	0.00037992399999999996	2.5761299999430776	false	0.5712	not_stated	incorrect	ok	not_stated	released	option_probability
Clef-flash	tcga242	test	tcga1_96	breast.lymphovascular_invasion	tcga1_96	0.00037992399999999996	2.5761299999430776	false	0.8584	not_stated	incorrect	ok	not_stated	released	option_probability
Clef-flash	tcga242	test	tcga1_96	breast.perineural_invasion	tcga1_96	0.00037992399999999996	2.5761299999430776	not_stated	0.7552	not_stated	correct	ok	not_stated	released	option_probability
Clef-flash	tcga242	test	tcga1_96	breast.biomarker_er	tcga1_96	0.00037992399999999996	2.5761299999430776	true	0.8398	true	correct	ok	true	released	option_probability
Clef-flash	tcga242	test	tcga1_96	breast.biomarker_pr	tcga1_96	0.00037992399999999996	2.5761299999430776	true	0.8583	true	correct	ok	true	released	option_probability
Clef-flash	tcga242	test	tcga1_96	breast.biomarker_her2	tcga1_96	0.00037992399999999996	2.5761299999430776	false	0.9563	false	correct	ok	false	released	option_probability
Clef-flash	tcga242	test	tcga1_96	breast.biomarker_ki67	tcga1_96	0.00037992399999999996	2.5761299999430776	not_stated	0.9098	not_stated	correct	ok	not_stated	released	option_probability
Clef-flash	tcga242	test	tcga2_10	cancer_excision_report	tcga2_10	0.000205808	1.575769541785121	true	0.9336	true	correct	ok	true	released	option_probability
Clef-flash	tcga242	test	tcga2_10	cancer_category	tcga2_10	0.000205808	1.575769541785121	colorectal	0.9261	colorectal	correct	ok	colorectal	released	option_probability
Clef-flash	tcga242	test	tcga2_10	colorectal.tnm_descriptor	tcga2_10	0.000205808	1.575769541785121	not_stated	0.7154	not_stated	correct	ok	not_stated	released	option_probability
Clef-flash	tcga242	test	tcga2_10	colorectal.pt_category	tcga2_10	0.000205808	1.575769541785121	t3	0.9494	t3	correct	ok	t3	released	option_probability
Clef-flash	tcga242	test	tcga2_10	colorectal.pn_category	tcga2_10	0.000205808	1.575769541785121	n0	0.9486	n0	correct	ok	n0	released	option_probability
Clef-flash	tcga242	test	tcga2_10	colorectal.pm_category	tcga2_10	0.000205808	1.575769541785121	not_stated	0.5126000000000001	mx	incorrect	ok	mx	released	option_probability
Clef-flash	tcga242	test	tcga2_10	colorectal.stage_group	tcga2_10	0.000205808	1.575769541785121	iiia	0.2785	not_stated	incorrect	ok	not_stated	released	option_probability
Clef-flash	tcga242	test	tcga2_10	colorectal.cancer_primary_site	tcga2_10	0.000205808	1.575769541785121	hepatic_flexure	0.8903	hepatic_flexure	correct	ok	hepatic_flexure	released	option_probability
Clef-flash	tcga242	test	tcga2_10	colorectal.histology	tcga2_10	0.000205808	1.575769541785121	adenocarcinoma	0.9238	adenocarcinoma	correct	ok	adenocarcinoma	released	option_probability
Clef-flash	tcga242	test	tcga2_10	colorectal.tumor_invasion	tcga2_10	0.000205808	1.575769541785121	visceral_peritoneum_surface	0.4155	pericolorectal_tissue	incorrect	ok	pericolorectal_tissue	released	option_probability
Clef-flash	tcga242	test	tcga2_10	colorectal.type_of_polyp	tcga2_10	0.000205808	1.575769541785121	not_stated	0.8335	not_stated	correct	ok	not_stated	released	option_probability
Clef-flash	tcga242	test	tcga2_10	colorectal.procedure	tcga2_10	0.000205808	1.575769541785121	extended_right_hemicolectomy	0.8736	extended_right_hemicolectomy	correct	ok	extended_right_hemicolectomy	released	option_probability
Clef-flash	tcga242	test	tcga2_10	colorectal.surgical_technique	tcga2_10	0.000205808	1.575769541785121	not_stated	0.9225	not_stated	correct	ok	open	specialist_review	option_probability
Clef-flash	tcga242	test	tcga2_10	colorectal.distant_metastasis	tcga2_10	0.000205808	1.575769541785121	not_stated	0.8224	not_stated	correct	ok	not_stated	released	option_probability
Clef-flash	tcga242	test	tcga2_10	colorectal.extracellular_mucin	tcga2_10	0.000205808	1.575769541785121	not_stated	0.7616	not_stated	correct	ok	not_stated	released	option_probability
Clef-flash	tcga242	test	tcga2_10	colorectal.extranodal_extension	tcga2_10	0.000205808	1.575769541785121	false	0.6163	not_stated	incorrect	ok	not_stated	released	option_probability
Clef-flash	tcga242	test	tcga2_10	colorectal.lymphovascular_invasion	tcga2_10	0.000205808	1.575769541785121	false	0.9235	false	correct	ok	false	released	option_probability
Clef-flash	tcga242	test	tcga2_10	colorectal.perineural_invasion	tcga2_10	0.000205808	1.575769541785121	not_stated	0.8233	not_stated	correct	ok	not_stated	released	option_probability
Clef-flash	tcga242	test	tcga2_10	colorectal.signet_ring	tcga2_10	0.000205808	1.575769541785121	not_stated	0.5292	not_stated	correct	ok	not_stated	released	option_probability
Clef-flash	tcga242	test	tcga2_10	colorectal.biomarker_mlh1	tcga2_10	0.000205808	1.575769541785121	not_stated	0.9873	not_stated	correct	ok	not_stated	released	option_probability
Clef-flash	tcga242	test	tcga2_10	colorectal.biomarker_msh2	tcga2_10	0.000205808	1.575769541785121	not_stated	0.9901	not_stated	correct	ok	not_stated	released	option_probability
Clef-flash	tcga242	test	tcga2_10	colorectal.biomarker_msh6	tcga2_10	0.000205808	1.575769541785121	not_stated	0.977	not_stated	correct	ok	not_stated	released	option_probability
Clef-flash	tcga242	test	tcga2_10	colorectal.biomarker_pms2	tcga2_10	0.000205808	1.575769541785121	not_stated	0.9765	not_stated	correct	ok	not_stated	released	option_probability
Clef-flash	tcga242	test	tcga2_11	cancer_excision_report	tcga2_11	0.00021052	1.8120951671153307	true	0.9265	true	correct	ok	true	released	option_probability
Clef-flash	tcga242	test	tcga2_11	cancer_category	tcga2_11	0.00021052	1.8120951671153307	colorectal	0.9276	colorectal	correct	ok	colorectal	released	option_probability
Clef-flash	tcga242	test	tcga2_11	colorectal.tnm_descriptor	tcga2_11	0.00021052	1.8120951671153307	not_stated	0.7303000000000001	not_stated	correct	ok	not_stated	released	option_probability
Clef-flash	tcga242	test	tcga2_11	colorectal.pt_category	tcga2_11	0.00021052	1.8120951671153307	t3	0.938	t3	correct	ok	t3	released	option_probability
Clef-flash	tcga242	test	tcga2_11	colorectal.pn_category	tcga2_11	0.00021052	1.8120951671153307	n0	0.9487	n0	correct	ok	n0	released	option_probability
Clef-flash	tcga242	test	tcga2_11	colorectal.pm_category	tcga2_11	0.00021052	1.8120951671153307	not_stated	0.836	not_stated	correct	ok	not_stated	released	option_probability
Clef-flash	tcga242	test	tcga2_11	colorectal.stage_group	tcga2_11	0.00021052	1.8120951671153307	iiia	0.3723	not_stated	incorrect	ok	not_stated	released	option_probability
Clef-flash	tcga242	test	tcga2_11	colorectal.cancer_primary_site	tcga2_11	0.00021052	1.8120951671153307	cecum	0.8003	cecum	correct	ok	cecum	released	option_probability
Clef-flash	tcga242	test	tcga2_11	colorectal.histology	tcga2_11	0.00021052	1.8120951671153307	adenocarcinoma	0.9247	adenocarcinoma	correct	ok	adenocarcinoma	released	option_probability
Clef-flash	tcga242	test	tcga2_11	colorectal.tumor_invasion	tcga2_11	0.00021052	1.8120951671153307	pericolorectal_tissue	0.6886	pericolorectal_tissue	correct	ok	pericolorectal_tissue	released	option_probability
Clef-flash	tcga242	test	tcga2_11	colorectal.type_of_polyp	tcga2_11	0.00021052	1.8120951671153307	not_stated	0.8661	not_stated	correct	ok	not_stated	released	option_probability
Clef-flash	tcga242	test	tcga2_11	colorectal.procedure	tcga2_11	0.00021052	1.8120951671153307	right_hemicolectomy	0.7592	right_hemicolectomy	correct	ok	right_hemicolectomy	released	option_probability
Clef-flash	tcga242	test	tcga2_11	colorectal.surgical_technique	tcga2_11	0.00021052	1.8120951671153307	not_stated	0.8217	not_stated	correct	ok	open	specialist_review	option_probability
Clef-flash	tcga242	test	tcga2_11	colorectal.distant_metastasis	tcga2_11	0.00021052	1.8120951671153307	not_stated	0.7767000000000001	not_stated	correct	ok	not_stated	released	option_probability
Clef-flash	tcga242	test	tcga2_11	colorectal.extracellular_mucin	tcga2_11	0.00021052	1.8120951671153307	not_stated	0.7611	not_stated	correct	ok	not_stated	released	option_probability
Clef-flash	tcga242	test	tcga2_11	colorectal.extranodal_extension	tcga2_11	0.00021052	1.8120951671153307	false	0.5532	not_stated	incorrect	ok	not_stated	released	option_probability
Clef-flash	tcga242	test	tcga2_11	colorectal.lymphovascular_invasion	tcga2_11	0.00021052	1.8120951671153307	false	0.8776	false	correct	ok	false	released	option_probability
Clef-flash	tcga242	test	tcga2_11	colorectal.perineural_invasion	tcga2_11	0.00021052	1.8120951671153307	not_stated	0.689	not_stated	correct	ok	not_stated	released	option_probability
Clef-flash	tcga242	test	tcga2_11	colorectal.signet_ring	tcga2_11	0.00021052	1.8120951671153307	false	0.652	not_stated	incorrect	ok	not_stated	released	option_probability
Clef-flash	tcga242	test	tcga2_11	colorectal.biomarker_mlh1	tcga2_11	0.00021052	1.8120951671153307	not_stated	0.9835	not_stated	correct	ok	not_stated	released	option_probability
Clef-flash	tcga242	test	tcga2_11	colorectal.biomarker_msh2	tcga2_11	0.00021052	1.8120951671153307	not_stated	0.9718	not_stated	correct	ok	not_stated	released	option_probability
Clef-flash	tcga242	test	tcga2_11	colorectal.biomarker_msh6	tcga2_11	0.00021052	1.8120951671153307	not_stated	0.9694	not_stated	correct	ok	not_stated	released	option_probability
Clef-flash	tcga242	test	tcga2_11	colorectal.biomarker_pms2	tcga2_11	0.00021052	1.8120951671153307	not_stated	0.9782	not_stated	correct	ok	not_stated	released	option_probability
Clef-flash	tcga242	test	tcga2_12	cancer_excision_report	tcga2_12	0.00023255999999999998	1.5445162910036743	true	0.9174	true	correct	ok	true	released	option_probability
Clef-flash	tcga242	test	tcga2_12	cancer_category	tcga2_12	0.00023255999999999998	1.5445162910036743	colorectal	0.9165	colorectal	correct	ok	colorectal	released	option_probability
Clef-flash	tcga242	test	tcga2_12	colorectal.tnm_descriptor	tcga2_12	0.00023255999999999998	1.5445162910036743	not_stated	0.7382	not_stated	correct	ok	not_stated	released	option_probability
Clef-flash	tcga242	test	tcga2_12	colorectal.pt_category	tcga2_12	0.00023255999999999998	1.5445162910036743	t4b	0.9567	t4b	correct	ok	t4b	released	option_probability
Clef-flash	tcga242	test	tcga2_12	colorectal.pn_category	tcga2_12	0.00023255999999999998	1.5445162910036743	n1a	0.3394	n1b	incorrect	ok	n1b	released	option_probability
Clef-flash	tcga242	test	tcga2_12	colorectal.pm_category	tcga2_12	0.00023255999999999998	1.5445162910036743	mx	0.8904	mx	correct	ok	mx	released	option_probability
Clef-flash	tcga242	test	tcga2_12	colorectal.stage_group	tcga2_12	0.00023255999999999998	1.5445162910036743	iiib	0.2067	not_stated	incorrect	ok	not_stated	released	option_probability
Clef-flash	tcga242	test	tcga2_12	colorectal.cancer_primary_site	tcga2_12	0.00023255999999999998	1.5445162910036743	ascending_colon	0.6859	ascending_colon	correct	ok	ascending_colon	released	option_probability
Clef-flash	tcga242	test	tcga2_12	colorectal.histology	tcga2_12	0.00023255999999999998	1.5445162910036743	adenocarcinoma	0.9115	adenocarcinoma	correct	ok	adenocarcinoma	released	option_probability
Clef-flash	tcga242	test	tcga2_12	colorectal.tumor_invasion	tcga2_12	0.00023255999999999998	1.5445162910036743	adjacent_organs_structures	0.7329	adjacent_organs_structures	correct	ok	adjacent_organs_structures	released	option_probability
Clef-flash	tcga242	test	tcga2_12	colorectal.type_of_polyp	tcga2_12	0.00023255999999999998	1.5445162910036743	not_stated	0.8996	not_stated	correct	ok	not_stated	released	option_probability
Clef-flash	tcga242	test	tcga2_12	colorectal.procedure	tcga2_12	0.00023255999999999998	1.5445162910036743	extended_right_hemicolectomy	0.4101	right_hemicolectomy	incorrect	ok	right_hemicolectomy	released	option_probability
Clef-flash	tcga242	test	tcga2_12	colorectal.surgical_technique	tcga2_12	0.00023255999999999998	1.5445162910036743	not_stated	0.8835	not_stated	correct	ok	open	specialist_review	option_probability
Clef-flash	tcga242	test	tcga2_12	colorectal.distant_metastasis	tcga2_12	0.00023255999999999998	1.5445162910036743	not_stated	0.9617	not_stated	correct	ok	not_stated	released	option_probability
Clef-flash	tcga242	test	tcga2_12	colorectal.extracellular_mucin	tcga2_12	0.00023255999999999998	1.5445162910036743	not_stated	0.7947	not_stated	correct	ok	not_stated	released	option_probability
Clef-flash	tcga242	test	tcga2_12	colorectal.extranodal_extension	tcga2_12	0.00023255999999999998	1.5445162910036743	not_stated	0.846	not_stated	correct	ok	not_stated	released	option_probability
Clef-flash	tcga242	test	tcga2_12	colorectal.lymphovascular_invasion	tcga2_12	0.00023255999999999998	1.5445162910036743	true	0.9588	true	correct	ok	true	released	option_probability
Clef-flash	tcga242	test	tcga2_12	colorectal.perineural_invasion	tcga2_12	0.00023255999999999998	1.5445162910036743	not_stated	0.7376	not_stated	correct	ok	not_stated	released	option_probability
Clef-flash	tcga242	test	tcga2_12	colorectal.signet_ring	tcga2_12	0.00023255999999999998	1.5445162910036743	not_stated	0.5648	not_stated	correct	ok	not_stated	released	option_probability
Clef-flash	tcga242	test	tcga2_12	colorectal.biomarker_mlh1	tcga2_12	0.00023255999999999998	1.5445162910036743	not_stated	0.9883	not_stated	correct	ok	not_stated	released	option_probability
Clef-flash	tcga242	test	tcga2_12	colorectal.biomarker_msh2	tcga2_12	0.00023255999999999998	1.5445162910036743	not_stated	0.9868	not_stated	correct	ok	not_stated	released	option_probability
Clef-flash	tcga242	test	tcga2_12	colorectal.biomarker_msh6	tcga2_12	0.00023255999999999998	1.5445162910036743	not_stated	0.9878	not_stated	correct	ok	not_stated	released	option_probability
Clef-flash	tcga242	test	tcga2_12	colorectal.biomarker_pms2	tcga2_12	0.00023255999999999998	1.5445162910036743	not_stated	0.9883	not_stated	correct	ok	not_stated	released	option_probability
Clef-flash	tcga242	test	tcga2_13	cancer_excision_report	tcga2_13	0.000231344	1.56074362504296	true	0.7777	true	correct	ok	true	released	option_probability
Clef-flash	tcga242	test	tcga2_13	cancer_category	tcga2_13	0.000231344	1.56074362504296	colorectal	0.9005	colorectal	correct	ok	colorectal	released	option_probability
Clef-flash	tcga242	test	tcga2_13	colorectal.tnm_descriptor	tcga2_13	0.000231344	1.56074362504296	not_stated	0.503	not_stated	correct	ok	not_stated	released	option_probability
Clef-flash	tcga242	test	tcga2_13	colorectal.pt_category	tcga2_13	0.000231344	1.56074362504296	t4a	0.4738	t4a	correct	ok	t4a	released	option_probability
Clef-flash	tcga242	test	tcga2_13	colorectal.pn_category	tcga2_13	0.000231344	1.56074362504296	n0	0.9529	n0	correct	ok	n0	released	option_probability
Clef-flash	tcga242	test	tcga2_13	colorectal.pm_category	tcga2_13	0.000231344	1.56074362504296	m1b	0.4299	m1a	incorrect	ok	m1a	released	option_probability
Clef-flash	tcga242	test	tcga2_13	colorectal.stage_group	tcga2_13	0.000231344	1.56074362504296	iva	0.6333	not_stated	incorrect	ok	not_stated	released	option_probability
Clef-flash	tcga242	test	tcga2_13	colorectal.cancer_primary_site	tcga2_13	0.000231344	1.56074362504296	cecum	0.4611	ascending_colon	incorrect	ok	ascending_colon	released	option_probability
Clef-flash	tcga242	test	tcga2_13	colorectal.histology	tcga2_13	0.000231344	1.56074362504296	adenocarcinoma	0.9094	adenocarcinoma	correct	ok	adenocarcinoma	released	option_probability
Clef-flash	tcga242	test	tcga2_13	colorectal.tumor_invasion	tcga2_13	0.000231344	1.56074362504296	visceral_peritoneum_surface	0.7939	visceral_peritoneum_surface	correct	ok	visceral_peritoneum_surface	released	option_probability
Clef-flash	tcga242	test	tcga2_13	colorectal.type_of_polyp	tcga2_13	0.000231344	1.56074362504296	not_stated	0.9123	not_stated	correct	ok	not_stated	released	option_probability
Clef-flash	tcga242	test	tcga2_13	colorectal.procedure	tcga2_13	0.000231344	1.56074362504296	right_hemicolectomy	0.8347	right_hemicolectomy	correct	ok	right_hemicolectomy	released	option_probability
Clef-flash	tcga242	test	tcga2_13	colorectal.surgical_technique	tcga2_13	0.000231344	1.56074362504296	not_stated	0.8606	not_stated	correct	ok	open	specialist_review	option_probability
Clef-flash	tcga242	test	tcga2_13	colorectal.distant_metastasis	tcga2_13	0.000231344	1.56074362504296	true	0.9298	true	correct	ok	true	released	option_probability
Clef-flash	tcga242	test	tcga2_13	colorectal.extracellular_mucin	tcga2_13	0.000231344	1.56074362504296	not_stated	0.7486	not_stated	correct	ok	not_stated	released	option_probability
Clef-flash	tcga242	test	tcga2_13	colorectal.extranodal_extension	tcga2_13	0.000231344	1.56074362504296	not_stated	0.5923	not_stated	correct	ok	not_stated	released	option_probability
Clef-flash	tcga242	test	tcga2_13	colorectal.lymphovascular_invasion	tcga2_13	0.000231344	1.56074362504296	false	0.8857	false	correct	ok	false	released	option_probability
Clef-flash	tcga242	test	tcga2_13	colorectal.perineural_invasion	tcga2_13	0.000231344	1.56074362504296	not_stated	0.7203	not_stated	correct	ok	not_stated	released	option_probability
Clef-flash	tcga242	test	tcga2_13	colorectal.signet_ring	tcga2_13	0.000231344	1.56074362504296	not_stated	0.5245	not_stated	correct	ok	not_stated	released	option_probability
Clef-flash	tcga242	test	tcga2_13	colorectal.biomarker_mlh1	tcga2_13	0.000231344	1.56074362504296	not_stated	0.9848	not_stated	correct	ok	not_stated	released	option_probability
Clef-flash	tcga242	test	tcga2_13	colorectal.biomarker_msh2	tcga2_13	0.000231344	1.56074362504296	not_stated	0.9857	not_stated	correct	ok	not_stated	released	option_probability
Clef-flash	tcga242	test	tcga2_13	colorectal.biomarker_msh6	tcga2_13	0.000231344	1.56074362504296	not_stated	0.9864	not_stated	correct	ok	not_stated	released	option_probability
Clef-flash	tcga242	test	tcga2_13	colorectal.biomarker_pms2	tcga2_13	0.000231344	1.56074362504296	not_stated	0.9731	not_stated	correct	ok	not_stated	released	option_probability
Clef-flash	tcga242	test	tcga2_16	cancer_excision_report	tcga2_16	0.00021074800000000002	1.548985332949087	true	0.9317	true	correct	ok	true	released	option_probability
Clef-flash	tcga242	test	tcga2_16	cancer_category	tcga2_16	0.00021074800000000002	1.548985332949087	colorectal	0.9235	colorectal	correct	ok	colorectal	released	option_probability
Clef-flash	tcga242	test	tcga2_16	colorectal.tnm_descriptor	tcga2_16	0.00021074800000000002	1.548985332949087	not_stated	0.8104	not_stated	correct	ok	not_stated	released	option_probability
Clef-flash	tcga242	test	tcga2_16	colorectal.pt_category	tcga2_16	0.00021074800000000002	1.548985332949087	t3	0.9191	t3	correct	ok	t3	released	option_probability
Clef-flash	tcga242	test	tcga2_16	colorectal.pn_category	tcga2_16	0.00021074800000000002	1.548985332949087	n0	0.9488	n0	correct	ok	n0	released	option_probability
Clef-flash	tcga242	test	tcga2_16	colorectal.pm_category	tcga2_16	0.00021074800000000002	1.548985332949087	mx	0.9144	mx	correct	ok	mx	released	option_probability
Clef-flash	tcga242	test	tcga2_16	colorectal.stage_group	tcga2_16	0.00021074800000000002	1.548985332949087	iiia	0.2963	not_stated	incorrect	ok	not_stated	released	option_probability
Clef-flash	tcga242	test	tcga2_16	colorectal.cancer_primary_site	tcga2_16	0.00021074800000000002	1.548985332949087	cecum	0.779	cecum	correct	ok	cecum	released	option_probability
Clef-flash	tcga242	test	tcga2_16	colorectal.histology	tcga2_16	0.00021074800000000002	1.548985332949087	adenocarcinoma	0.8941	adenocarcinoma	correct	ok	adenocarcinoma	released	option_probability
Clef-flash	tcga242	test	tcga2_16	colorectal.tumor_invasion	tcga2_16	0.00021074800000000002	1.548985332949087	pericolorectal_tissue	0.8473	pericolorectal_tissue	correct	ok	pericolorectal_tissue	released	option_probability
Clef-flash	tcga242	test	tcga2_16	colorectal.type_of_polyp	tcga2_16	0.00021074800000000002	1.548985332949087	not_stated	0.9206	not_stated	correct	ok	not_stated	released	option_probability
Clef-flash	tcga242	test	tcga2_16	colorectal.procedure	tcga2_16	0.00021074800000000002	1.548985332949087	right_hemicolectomy	0.4416	right_hemicolectomy	correct	ok	right_hemicolectomy	released	option_probability
Clef-flash	tcga242	test	tcga2_16	colorectal.surgical_technique	tcga2_16	0.00021074800000000002	1.548985332949087	not_stated	0.8349	not_stated	correct	ok	open	specialist_review	option_probability
Clef-flash	tcga242	test	tcga2_16	colorectal.distant_metastasis	tcga2_16	0.00021074800000000002	1.548985332949087	not_stated	0.8334	not_stated	correct	ok	not_stated	released	option_probability
Clef-flash	tcga242	test	tcga2_16	colorectal.extracellular_mucin	tcga2_16	0.00021074800000000002	1.548985332949087	not_stated	0.8026	not_stated	correct	ok	not_stated	released	option_probability
Clef-flash	tcga242	test	tcga2_16	colorectal.extranodal_extension	tcga2_16	0.00021074800000000002	1.548985332949087	false	0.6826	not_stated	incorrect	ok	not_stated	released	option_probability
Clef-flash	tcga242	test	tcga2_16	colorectal.lymphovascular_invasion	tcga2_16	0.00021074800000000002	1.548985332949087	not_stated	0.5338	not_stated	correct	ok	not_stated	released	option_probability
Clef-flash	tcga242	test	tcga2_16	colorectal.perineural_invasion	tcga2_16	0.00021074800000000002	1.548985332949087	not_stated	0.8131	not_stated	correct	ok	not_stated	released	option_probability
Clef-flash	tcga242	test	tcga2_16	colorectal.signet_ring	tcga2_16	0.00021074800000000002	1.548985332949087	not_stated	0.57	not_stated	correct	ok	not_stated	released	option_probability
Clef-flash	tcga242	test	tcga2_16	colorectal.biomarker_mlh1	tcga2_16	0.00021074800000000002	1.548985332949087	not_stated	0.9846	not_stated	correct	ok	not_stated	released	option_probability
Clef-flash	tcga242	test	tcga2_16	colorectal.biomarker_msh2	tcga2_16	0.00021074800000000002	1.548985332949087	not_stated	0.9817	not_stated	correct	ok	not_stated	released	option_probability
Clef-flash	tcga242	test	tcga2_16	colorectal.biomarker_msh6	tcga2_16	0.00021074800000000002	1.548985332949087	not_stated	0.9803	not_stated	correct	ok	not_stated	released	option_probability
Clef-flash	tcga242	test	tcga2_16	colorectal.biomarker_pms2	tcga2_16	0.00021074800000000002	1.548985332949087	not_stated	0.9816	not_stated	correct	ok	not_stated	released	option_probability
Clef-flash	tcga242	test	tcga2_17	cancer_excision_report	tcga2_17	0.00025155999999999996	1.90101100015454	true	0.9184	true	correct	ok	true	released	option_probability
Clef-flash	tcga242	test	tcga2_17	cancer_category	tcga2_17	0.00025155999999999996	1.90101100015454	colorectal	0.9215	colorectal	correct	ok	colorectal	released	option_probability
Clef-flash	tcga242	test	tcga2_17	colorectal.tnm_descriptor	tcga2_17	0.00025155999999999996	1.90101100015454	not_stated	0.8107	not_stated	correct	ok	not_stated	released	option_probability
Clef-flash	tcga242	test	tcga2_17	colorectal.pt_category	tcga2_17	0.00025155999999999996	1.90101100015454	t3	0.9159	t3	correct	ok	t3	released	option_probability
Clef-flash	tcga242	test	tcga2_17	colorectal.pn_category	tcga2_17	0.00025155999999999996	1.90101100015454	n1c	0.321	n2a	incorrect	ok	n2a	released	option_probability
Clef-flash	tcga242	test	tcga2_17	colorectal.pm_category	tcga2_17	0.00025155999999999996	1.90101100015454	not_stated	0.7264	m0	incorrect	ok	m0	released	option_probability
Clef-flash	tcga242	test	tcga2_17	colorectal.stage_group	tcga2_17	0.00025155999999999996	1.90101100015454	iiic	0.3891	not_stated	incorrect	ok	not_stated	released	option_probability
Clef-flash	tcga242	test	tcga2_17	colorectal.cancer_primary_site	tcga2_17	0.00025155999999999996	1.90101100015454	sigmoid_colon	0.9288	sigmoid_colon	correct	ok	sigmoid_colon	released	option_probability
Clef-flash	tcga242	test	tcga2_17	colorectal.histology	tcga2_17	0.00025155999999999996	1.90101100015454	adenocarcinoma	0.9199	adenocarcinoma	correct	ok	adenocarcinoma	released	option_probability
Clef-flash	tcga242	test	tcga2_17	colorectal.tumor_invasion	tcga2_17	0.00025155999999999996	1.90101100015454	pericolorectal_tissue	0.6701	pericolorectal_tissue	correct	ok	pericolorectal_tissue	released	option_probability
Clef-flash	tcga242	test	tcga2_17	colorectal.type_of_polyp	tcga2_17	0.00025155999999999996	1.90101100015454	tubular_adenoma	0.7846	not_stated	incorrect	ok	not_stated	released	option_probability
Clef-flash	tcga242	test	tcga2_17	colorectal.procedure	tcga2_17	0.00025155999999999996	1.90101100015454	segmental_colectomy	0.6028	segmental_colectomy	correct	ok	segmental_colectomy	released	option_probability
Clef-flash	tcga242	test	tcga2_17	colorectal.surgical_technique	tcga2_17	0.00025155999999999996	1.90101100015454	not_stated	0.9223	not_stated	correct	ok	open	specialist_review	option_probability
Clef-flash	tcga242	test	tcga2_17	colorectal.distant_metastasis	tcga2_17	0.00025155999999999996	1.90101100015454	not_stated	0.7582	not_stated	correct	ok	not_stated	released	option_probability
Clef-flash	tcga242	test	tcga2_17	colorectal.extracellular_mucin	tcga2_17	0.00025155999999999996	1.90101100015454	not_stated	0.8265	not_stated	correct	ok	not_stated	released	option_probability
Clef-flash	tcga242	test	tcga2_17	colorectal.extranodal_extension	tcga2_17	0.00025155999999999996	1.90101100015454	not_stated	0.9054	not_stated	correct	ok	not_stated	released	option_probability
Clef-flash	tcga242	test	tcga2_17	colorectal.lymphovascular_invasion	tcga2_17	0.00025155999999999996	1.90101100015454	true	0.8881	true	correct	ok	true	released	option_probability
Clef-flash	tcga242	test	tcga2_17	colorectal.perineural_invasion	tcga2_17	0.00025155999999999996	1.90101100015454	not_stated	0.7559	not_stated	correct	ok	not_stated	released	option_probability
Clef-flash	tcga242	test	tcga2_17	colorectal.signet_ring	tcga2_17	0.00025155999999999996	1.90101100015454	not_stated	0.5268	not_stated	correct	ok	not_stated	released	option_probability
Clef-flash	tcga242	test	tcga2_17	colorectal.biomarker_mlh1	tcga2_17	0.00025155999999999996	1.90101100015454	not_stated	0.988	not_stated	correct	ok	not_stated	released	option_probability
Clef-flash	tcga242	test	tcga2_17	colorectal.biomarker_msh2	tcga2_17	0.00025155999999999996	1.90101100015454	not_stated	0.9786	not_stated	correct	ok	not_stated	released	option_probability
Clef-flash	tcga242	test	tcga2_17	colorectal.biomarker_msh6	tcga2_17	0.00025155999999999996	1.90101100015454	not_stated	0.981	not_stated	correct	ok	not_stated	released	option_probability
Clef-flash	tcga242	test	tcga2_17	colorectal.biomarker_pms2	tcga2_17	0.00025155999999999996	1.90101100015454	not_stated	0.9791	not_stated	correct	ok	not_stated	released	option_probability
Clef-flash	tcga242	test	tcga2_18	cancer_excision_report	tcga2_18	0.00020998799999999998	1.6244268340524286	true	0.94	true	correct	ok	true	released	option_probability
Clef-flash	tcga242	test	tcga2_18	cancer_category	tcga2_18	0.00020998799999999998	1.6244268340524286	colorectal	0.9147	colorectal	correct	ok	colorectal	released	option_probability
Clef-flash	tcga242	test	tcga2_18	colorectal.tnm_descriptor	tcga2_18	0.00020998799999999998	1.6244268340524286	not_stated	0.7102	not_stated	correct	ok	not_stated	released	option_probability
Clef-flash	tcga242	test	tcga2_18	colorectal.pt_category	tcga2_18	0.00020998799999999998	1.6244268340524286	t3	0.9184	t3	correct	ok	t3	released	option_probability
Clef-flash	tcga242	test	tcga2_18	colorectal.pn_category	tcga2_18	0.00020998799999999998	1.6244268340524286	n0	0.9597	n0	correct	ok	n0	released	option_probability
Clef-flash	tcga242	test	tcga2_18	colorectal.pm_category	tcga2_18	0.00020998799999999998	1.6244268340524286	mx	0.9068	mx	correct	ok	mx	released	option_probability
Clef-flash	tcga242	test	tcga2_18	colorectal.stage_group	tcga2_18	0.00020998799999999998	1.6244268340524286	iia	0.2984	not_stated	incorrect	ok	not_stated	released	option_probability
Clef-flash	tcga242	test	tcga2_18	colorectal.cancer_primary_site	tcga2_18	0.00020998799999999998	1.6244268340524286	cecum	0.6884	cecum	correct	ok	cecum	released	option_probability
Clef-flash	tcga242	test	tcga2_18	colorectal.histology	tcga2_18	0.00020998799999999998	1.6244268340524286	mucinous_adenocarcinoma	0.5122	mucinous_adenocarcinoma	correct	ok	mucinous_adenocarcinoma	released	option_probability
Clef-flash	tcga242	test	tcga2_18	colorectal.tumor_invasion	tcga2_18	0.00020998799999999998	1.6244268340524286	pericolorectal_tissue	0.8419	pericolorectal_tissue	correct	ok	pericolorectal_tissue	released	option_probability
Clef-flash	tcga242	test	tcga2_18	colorectal.type_of_polyp	tcga2_18	0.00020998799999999998	1.6244268340524286	not_stated	0.8973	not_stated	correct	ok	not_stated	released	option_probability
Clef-flash	tcga242	test	tcga2_18	colorectal.procedure	tcga2_18	0.00020998799999999998	1.6244268340524286	right_hemicolectomy	0.3074	right_hemicolectomy	correct	ok	right_hemicolectomy	released	option_probability
Clef-flash	tcga242	test	tcga2_18	colorectal.surgical_technique	tcga2_18	0.00020998799999999998	1.6244268340524286	not_stated	0.9157	not_stated	correct	ok	open	specialist_review	option_probability
Clef-flash	tcga242	test	tcga2_18	colorectal.distant_metastasis	tcga2_18	0.00020998799999999998	1.6244268340524286	not_stated	0.9826	not_stated	correct	ok	not_stated	released	option_probability
Clef-flash	tcga242	test	tcga2_18	colorectal.extracellular_mucin	tcga2_18	0.00020998799999999998	1.6244268340524286	not_stated	0.5507	not_stated	correct	ok	not_stated	released	option_probability
Clef-flash	tcga242	test	tcga2_18	colorectal.extranodal_extension	tcga2_18	0.00020998799999999998	1.6244268340524286	false	0.7515	not_stated	incorrect	ok	not_stated	released	option_probability
Clef-flash	tcga242	test	tcga2_18	colorectal.lymphovascular_invasion	tcga2_18	0.00020998799999999998	1.6244268340524286	false	0.9109	false	correct	ok	false	released	option_probability
Clef-flash	tcga242	test	tcga2_18	colorectal.perineural_invasion	tcga2_18	0.00020998799999999998	1.6244268340524286	not_stated	0.7637	not_stated	correct	ok	not_stated	released	option_probability
Clef-flash	tcga242	test	tcga2_18	colorectal.signet_ring	tcga2_18	0.00020998799999999998	1.6244268340524286	false	0.5887	not_stated	incorrect	ok	not_stated	released	option_probability
Clef-flash	tcga242	test	tcga2_18	colorectal.biomarker_mlh1	tcga2_18	0.00020998799999999998	1.6244268340524286	not_stated	0.9854	not_stated	correct	ok	not_stated	released	option_probability
Clef-flash	tcga242	test	tcga2_18	colorectal.biomarker_msh2	tcga2_18	0.00020998799999999998	1.6244268340524286	not_stated	0.9876	not_stated	correct	ok	not_stated	released	option_probability
Clef-flash	tcga242	test	tcga2_18	colorectal.biomarker_msh6	tcga2_18	0.00020998799999999998	1.6244268340524286	not_stated	0.9762	not_stated	correct	ok	not_stated	released	option_probability
Clef-flash	tcga242	test	tcga2_18	colorectal.biomarker_pms2	tcga2_18	0.00020998799999999998	1.6244268340524286	not_stated	0.9788	not_stated	correct	ok	not_stated	released	option_probability
Clef-flash	tcga242	test	tcga2_19	cancer_excision_report	tcga2_19	0.000226936	1.9592092079110444	true	0.9283	true	correct	ok	true	released	option_probability
Clef-flash	tcga242	test	tcga2_19	cancer_category	tcga2_19	0.000226936	1.9592092079110444	colorectal	0.9303	colorectal	correct	ok	colorectal	released	option_probability
Clef-flash	tcga242	test	tcga2_19	colorectal.tnm_descriptor	tcga2_19	0.000226936	1.9592092079110444	not_stated	0.8266	not_stated	correct	ok	not_stated	released	option_probability
Clef-flash	tcga242	test	tcga2_19	colorectal.pt_category	tcga2_19	0.000226936	1.9592092079110444	t4a	0.5164	t4b	incorrect	ok	t4b	released	option_probability
Clef-flash	tcga242	test	tcga2_19	colorectal.pn_category	tcga2_19	0.000226936	1.9592092079110444	n0	0.9402	n0	correct	ok	n0	released	option_probability
Clef-flash	tcga242	test	tcga2_19	colorectal.pm_category	tcga2_19	0.000226936	1.9592092079110444	mx	0.874	mx	correct	ok	mx	released	option_probability
Clef-flash	tcga242	test	tcga2_19	colorectal.stage_group	tcga2_19	0.000226936	1.9592092079110444	not_stated	0.3869	not_stated	correct	ok	not_stated	released	option_probability
Clef-flash	tcga242	test	tcga2_19	colorectal.cancer_primary_site	tcga2_19	0.000226936	1.9592092079110444	transverse_colon	0.7957	transverse_colon	correct	ok	transverse_colon	released	option_probability
Clef-flash	tcga242	test	tcga2_19	colorectal.histology	tcga2_19	0.000226936	1.9592092079110444	adenocarcinoma	0.8356	adenocarcinoma	correct	ok	adenocarcinoma	released	option_probability
Clef-flash	tcga242	test	tcga2_19	colorectal.tumor_invasion	tcga2_19	0.000226936	1.9592092079110444	pericolorectal_tissue	0.4812	pericolorectal_tissue	correct	ok	pericolorectal_tissue	released	option_probability
Clef-flash	tcga242	test	tcga2_19	colorectal.type_of_polyp	tcga2_19	0.000226936	1.9592092079110444	tubular_adenoma	0.4478	not_stated	incorrect	ok	not_stated	released	option_probability
Clef-flash	tcga242	test	tcga2_19	colorectal.procedure	tcga2_19	0.000226936	1.9592092079110444	subtotal_colectomy	0.4354	extended_right_hemicolectomy	incorrect	ok	extended_right_hemicolectomy	released	option_probability
Clef-flash	tcga242	test	tcga2_19	colorectal.surgical_technique	tcga2_19	0.000226936	1.9592092079110444	not_stated	0.8849	not_stated	correct	ok	open	specialist_review	option_probability
Clef-flash	tcga242	test	tcga2_19	colorectal.distant_metastasis	tcga2_19	0.000226936	1.9592092079110444	not_stated	0.7521	false	incorrect	ok	false	released	option_probability
Clef-flash	tcga242	test	tcga2_19	colorectal.extracellular_mucin	tcga2_19	0.000226936	1.9592092079110444	not_stated	0.5229	not_stated	correct	ok	not_stated	released	option_probability
Clef-flash	tcga242	test	tcga2_19	colorectal.extranodal_extension	tcga2_19	0.000226936	1.9592092079110444	false	0.5277	not_stated	incorrect	ok	not_stated	released	option_probability
Clef-flash	tcga242	test	tcga2_19	colorectal.lymphovascular_invasion	tcga2_19	0.000226936	1.9592092079110444	false	0.6882	not_stated	incorrect	ok	not_stated	released	option_probability
Clef-flash	tcga242	test	tcga2_19	colorectal.perineural_invasion	tcga2_19	0.000226936	1.9592092079110444	not_stated	0.6998	not_stated	correct	ok	not_stated	released	option_probability
Clef-flash	tcga242	test	tcga2_19	colorectal.signet_ring	tcga2_19	0.000226936	1.9592092079110444	not_stated	0.5731	not_stated	correct	ok	not_stated	released	option_probability
Clef-flash	tcga242	test	tcga2_19	colorectal.biomarker_mlh1	tcga2_19	0.000226936	1.9592092079110444	not_stated	0.9814	not_stated	correct	ok	not_stated	released	option_probability
Clef-flash	tcga242	test	tcga2_19	colorectal.biomarker_msh2	tcga2_19	0.000226936	1.9592092079110444	not_stated	0.9854	not_stated	correct	ok	not_stated	released	option_probability
Clef-flash	tcga242	test	tcga2_19	colorectal.biomarker_msh6	tcga2_19	0.000226936	1.9592092079110444	not_stated	0.9857	not_stated	correct	ok	not_stated	released	option_probability
Clef-flash	tcga242	test	tcga2_19	colorectal.biomarker_pms2	tcga2_19	0.000226936	1.9592092079110444	not_stated	0.9816	not_stated	correct	ok	not_stated	released	option_probability
Clef-flash	tcga242	test	tcga2_20	cancer_excision_report	tcga2_20	0.000210672	1.7905979577917606	true	0.937	true	correct	ok	true	released	option_probability
Clef-flash	tcga242	test	tcga2_20	cancer_category	tcga2_20	0.000210672	1.7905979577917606	colorectal	0.9092	colorectal	correct	ok	colorectal	released	option_probability
Clef-flash	tcga242	test	tcga2_20	colorectal.tnm_descriptor	tcga2_20	0.000210672	1.7905979577917606	not_stated	0.7899	not_stated	correct	ok	not_stated	released	option_probability
Clef-flash	tcga242	test	tcga2_20	colorectal.pt_category	tcga2_20	0.000210672	1.7905979577917606	t3	0.8986	t3	correct	ok	t3	released	option_probability
Clef-flash	tcga242	test	tcga2_20	colorectal.pn_category	tcga2_20	0.000210672	1.7905979577917606	n0	0.9334	n0	correct	ok	n0	released	option_probability
Clef-flash	tcga242	test	tcga2_20	colorectal.pm_category	tcga2_20	0.000210672	1.7905979577917606	not_stated	0.6469	mx	incorrect	ok	mx	released	option_probability
Clef-flash	tcga242	test	tcga2_20	colorectal.stage_group	tcga2_20	0.000210672	1.7905979577917606	iiia	0.2383	not_stated	incorrect	ok	not_stated	released	option_probability
Clef-flash	tcga242	test	tcga2_20	colorectal.cancer_primary_site	tcga2_20	0.000210672	1.7905979577917606	sigmoid_colon	0.9071	sigmoid_colon	correct	ok	sigmoid_colon	released	option_probability
Clef-flash	tcga242	test	tcga2_20	colorectal.histology	tcga2_20	0.000210672	1.7905979577917606	adenocarcinoma	0.8978	adenocarcinoma	correct	ok	adenocarcinoma	released	option_probability
Clef-flash	tcga242	test	tcga2_20	colorectal.tumor_invasion	tcga2_20	0.000210672	1.7905979577917606	pericolorectal_tissue	0.8942	pericolorectal_tissue	correct	ok	pericolorectal_tissue	released	option_probability
Clef-flash	tcga242	test	tcga2_20	colorectal.type_of_polyp	tcga2_20	0.000210672	1.7905979577917606	not_stated	0.7142	not_stated	correct	ok	not_stated	released	option_probability
Clef-flash	tcga242	test	tcga2_20	colorectal.procedure	tcga2_20	0.000210672	1.7905979577917606	segmental_colectomy	0.5661	segmental_colectomy	correct	ok	segmental_colectomy	released	option_probability
Clef-flash	tcga242	test	tcga2_20	colorectal.surgical_technique	tcga2_20	0.000210672	1.7905979577917606	not_stated	0.8577	not_stated	correct	ok	open	specialist_review	option_probability
Clef-flash	tcga242	test	tcga2_20	colorectal.distant_metastasis	tcga2_20	0.000210672	1.7905979577917606	not_stated	0.753	not_stated	correct	ok	not_stated	released	option_probability
Clef-flash	tcga242	test	tcga2_20	colorectal.extracellular_mucin	tcga2_20	0.000210672	1.7905979577917606	not_stated	0.7824	not_stated	correct	ok	not_stated	released	option_probability
Clef-flash	tcga242	test	tcga2_20	colorectal.extranodal_extension	tcga2_20	0.000210672	1.7905979577917606	false	0.6333	not_stated	incorrect	ok	not_stated	released	option_probability
Clef-flash	tcga242	test	tcga2_20	colorectal.lymphovascular_invasion	tcga2_20	0.000210672	1.7905979577917606	false	0.9452	false	correct	ok	false	released	option_probability
Clef-flash	tcga242	test	tcga2_20	colorectal.perineural_invasion	tcga2_20	0.000210672	1.7905979577917606	not_stated	0.7292000000000001	not_stated	correct	ok	not_stated	released	option_probability
Clef-flash	tcga242	test	tcga2_20	colorectal.signet_ring	tcga2_20	0.000210672	1.7905979577917606	not_stated	0.5169	not_stated	correct	ok	not_stated	released	option_probability
Clef-flash	tcga242	test	tcga2_20	colorectal.biomarker_mlh1	tcga2_20	0.000210672	1.7905979577917606	not_stated	0.9748	not_stated	correct	ok	not_stated	released	option_probability
Clef-flash	tcga242	test	tcga2_20	colorectal.biomarker_msh2	tcga2_20	0.000210672	1.7905979577917606	not_stated	0.9665	not_stated	correct	ok	not_stated	released	option_probability
Clef-flash	tcga242	test	tcga2_20	colorectal.biomarker_msh6	tcga2_20	0.000210672	1.7905979577917606	not_stated	0.9633	not_stated	correct	ok	not_stated	released	option_probability
Clef-flash	tcga242	test	tcga2_20	colorectal.biomarker_pms2	tcga2_20	0.000210672	1.7905979577917606	not_stated	0.9628	not_stated	correct	ok	not_stated	released	option_probability
Clef-flash	tcga242	test	tcga2_23	cancer_excision_report	tcga2_23	0.000202692	1.5327753340825438	true	0.9324	true	correct	ok	true	released	option_probability
Clef-flash	tcga242	test	tcga2_23	cancer_category	tcga2_23	0.000202692	1.5327753340825438	colorectal	0.8931	colorectal	correct	ok	colorectal	released	option_probability
Clef-flash	tcga242	test	tcga2_23	colorectal.tnm_descriptor	tcga2_23	0.000202692	1.5327753340825438	not_stated	0.6821	not_stated	correct	ok	not_stated	released	option_probability
Clef-flash	tcga242	test	tcga2_23	colorectal.pt_category	tcga2_23	0.000202692	1.5327753340825438	t2	0.9443	t2	correct	ok	t2	released	option_probability
Clef-flash	tcga242	test	tcga2_23	colorectal.pn_category	tcga2_23	0.000202692	1.5327753340825438	n0	0.9515	n0	correct	ok	n0	released	option_probability
Clef-flash	tcga242	test	tcga2_23	colorectal.pm_category	tcga2_23	0.000202692	1.5327753340825438	m0	0.604	mx	incorrect	ok	mx	released	option_probability
Clef-flash	tcga242	test	tcga2_23	colorectal.stage_group	tcga2_23	0.000202692	1.5327753340825438	iia	0.37	not_stated	incorrect	ok	not_stated	released	option_probability
Clef-flash	tcga242	test	tcga2_23	colorectal.cancer_primary_site	tcga2_23	0.000202692	1.5327753340825438	sigmoid_colon	0.937	sigmoid_colon	correct	ok	sigmoid_colon	released	option_probability
Clef-flash	tcga242	test	tcga2_23	colorectal.histology	tcga2_23	0.000202692	1.5327753340825438	adenocarcinoma	0.9171	adenocarcinoma	correct	ok	adenocarcinoma	released	option_probability
Clef-flash	tcga242	test	tcga2_23	colorectal.tumor_invasion	tcga2_23	0.000202692	1.5327753340825438	muscularis_propria	0.8747	muscularis_propria	correct	ok	muscularis_propria	released	option_probability
Clef-flash	tcga242	test	tcga2_23	colorectal.type_of_polyp	tcga2_23	0.000202692	1.5327753340825438	not_stated	0.8348	not_stated	correct	ok	not_stated	released	option_probability
Clef-flash	tcga242	test	tcga2_23	colorectal.procedure	tcga2_23	0.000202692	1.5327753340825438	segmental_colectomy	0.766	segmental_colectomy	correct	ok	segmental_colectomy	released	option_probability
Clef-flash	tcga242	test	tcga2_23	colorectal.surgical_technique	tcga2_23	0.000202692	1.5327753340825438	not_stated	0.8501	not_stated	correct	ok	open	specialist_review	option_probability
Clef-flash	tcga242	test	tcga2_23	colorectal.distant_metastasis	tcga2_23	0.000202692	1.5327753340825438	not_stated	0.7715	not_stated	correct	ok	not_stated	released	option_probability
Clef-flash	tcga242	test	tcga2_23	colorectal.extracellular_mucin	tcga2_23	0.000202692	1.5327753340825438	not_stated	0.7317	not_stated	correct	ok	not_stated	released	option_probability
Clef-flash	tcga242	test	tcga2_23	colorectal.extranodal_extension	tcga2_23	0.000202692	1.5327753340825438	not_stated	0.5055000000000001	not_stated	correct	ok	not_stated	released	option_probability
Clef-flash	tcga242	test	tcga2_23	colorectal.lymphovascular_invasion	tcga2_23	0.000202692	1.5327753340825438	false	0.9412	false	correct	ok	false	released	option_probability
Clef-flash	tcga242	test	tcga2_23	colorectal.perineural_invasion	tcga2_23	0.000202692	1.5327753340825438	not_stated	0.7043	not_stated	correct	ok	not_stated	released	option_probability
Clef-flash	tcga242	test	tcga2_23	colorectal.signet_ring	tcga2_23	0.000202692	1.5327753340825438	false	0.5242	not_stated	incorrect	ok	not_stated	released	option_probability
Clef-flash	tcga242	test	tcga2_23	colorectal.biomarker_mlh1	tcga2_23	0.000202692	1.5327753340825438	not_stated	0.9836	not_stated	correct	ok	not_stated	released	option_probability
Clef-flash	tcga242	test	tcga2_23	colorectal.biomarker_msh2	tcga2_23	0.000202692	1.5327753340825438	not_stated	0.9703	not_stated	correct	ok	not_stated	released	option_probability
Clef-flash	tcga242	test	tcga2_23	colorectal.biomarker_msh6	tcga2_23	0.000202692	1.5327753340825438	not_stated	0.9708	not_stated	correct	ok	not_stated	released	option_probability
Clef-flash	tcga242	test	tcga2_23	colorectal.biomarker_pms2	tcga2_23	0.000202692	1.5327753340825438	not_stated	0.9634	not_stated	correct	ok	not_stated	released	option_probability
Clef-flash	tcga242	test	tcga2_24	cancer_excision_report	tcga2_24	0.00023400399999999998	1.9566777080763131	true	0.9252	true	correct	ok	true	released	option_probability
Clef-flash	tcga242	test	tcga2_24	cancer_category	tcga2_24	0.00023400399999999998	1.9566777080763131	colorectal	0.9096	colorectal	correct	ok	colorectal	released	option_probability
Clef-flash	tcga242	test	tcga2_24	colorectal.tnm_descriptor	tcga2_24	0.00023400399999999998	1.9566777080763131	not_stated	0.7574	not_stated	correct	ok	not_stated	released	option_probability
Clef-flash	tcga242	test	tcga2_24	colorectal.pt_category	tcga2_24	0.00023400399999999998	1.9566777080763131	t3	0.9152	t3	correct	ok	t3	released	option_probability
Clef-flash	tcga242	test	tcga2_24	colorectal.pn_category	tcga2_24	0.00023400399999999998	1.9566777080763131	n1a	0.4048	n1a	correct	ok	n1a	released	option_probability
Clef-flash	tcga242	test	tcga2_24	colorectal.pm_category	tcga2_24	0.00023400399999999998	1.9566777080763131	mx	0.7536	mx	correct	ok	mx	released	option_probability
Clef-flash	tcga242	test	tcga2_24	colorectal.stage_group	tcga2_24	0.00023400399999999998	1.9566777080763131	iiia	0.2639	not_stated	incorrect	ok	not_stated	released	option_probability
Clef-flash	tcga242	test	tcga2_24	colorectal.cancer_primary_site	tcga2_24	0.00023400399999999998	1.9566777080763131	ascending_colon	0.304	ascending_colon	correct	ok	ascending_colon	released	option_probability
Clef-flash	tcga242	test	tcga2_24	colorectal.histology	tcga2_24	0.00023400399999999998	1.9566777080763131	adenocarcinoma	0.9173	adenocarcinoma	correct	ok	adenocarcinoma	released	option_probability
Clef-flash	tcga242	test	tcga2_24	colorectal.tumor_invasion	tcga2_24	0.00023400399999999998	1.9566777080763131	pericolorectal_tissue	0.7447	pericolorectal_tissue	correct	ok	pericolorectal_tissue	released	option_probability
Clef-flash	tcga242	test	tcga2_24	colorectal.type_of_polyp	tcga2_24	0.00023400399999999998	1.9566777080763131	not_stated	0.8997	not_stated	correct	ok	not_stated	released	option_probability
Clef-flash	tcga242	test	tcga2_24	colorectal.procedure	tcga2_24	0.00023400399999999998	1.9566777080763131	extended_right_hemicolectomy	0.8537	extended_right_hemicolectomy	correct	ok	extended_right_hemicolectomy	released	option_probability
Clef-flash	tcga242	test	tcga2_24	colorectal.surgical_technique	tcga2_24	0.00023400399999999998	1.9566777080763131	not_stated	0.903	not_stated	correct	ok	open	specialist_review	option_probability
Clef-flash	tcga242	test	tcga2_24	colorectal.distant_metastasis	tcga2_24	0.00023400399999999998	1.9566777080763131	not_stated	0.9216	not_stated	correct	ok	not_stated	released	option_probability
Clef-flash	tcga242	test	tcga2_24	colorectal.extracellular_mucin	tcga2_24	0.00023400399999999998	1.9566777080763131	not_stated	0.8254	not_stated	correct	ok	not_stated	released	option_probability
Clef-flash	tcga242	test	tcga2_24	colorectal.extranodal_extension	tcga2_24	0.00023400399999999998	1.9566777080763131	not_stated	0.7893	not_stated	correct	ok	not_stated	released	option_probability
Clef-flash	tcga242	test	tcga2_24	colorectal.lymphovascular_invasion	tcga2_24	0.00023400399999999998	1.9566777080763131	false	0.5084	false	correct	ok	false	released	option_probability
Clef-flash	tcga242	test	tcga2_24	colorectal.perineural_invasion	tcga2_24	0.00023400399999999998	1.9566777080763131	not_stated	0.8253	not_stated	correct	ok	not_stated	released	option_probability
Clef-flash	tcga242	test	tcga2_24	colorectal.signet_ring	tcga2_24	0.00023400399999999998	1.9566777080763131	not_stated	0.5047	not_stated	correct	ok	not_stated	released	option_probability
Clef-flash	tcga242	test	tcga2_24	colorectal.biomarker_mlh1	tcga2_24	0.00023400399999999998	1.9566777080763131	not_stated	0.9849	not_stated	correct	ok	not_stated	released	option_probability
Clef-flash	tcga242	test	tcga2_24	colorectal.biomarker_msh2	tcga2_24	0.00023400399999999998	1.9566777080763131	not_stated	0.988	not_stated	correct	ok	not_stated	released	option_probability
Clef-flash	tcga242	test	tcga2_24	colorectal.biomarker_msh6	tcga2_24	0.00023400399999999998	1.9566777080763131	not_stated	0.988	not_stated	correct	ok	not_stated	released	option_probability
Clef-flash	tcga242	test	tcga2_24	colorectal.biomarker_pms2	tcga2_24	0.00023400399999999998	1.9566777080763131	not_stated	0.9876	not_stated	correct	ok	not_stated	released	option_probability
Clef-flash	tcga242	test	tcga2_25	cancer_excision_report	tcga2_25	0.000224048	2.043790667084977	true	0.9416	true	correct	ok	true	released	option_probability
Clef-flash	tcga242	test	tcga2_25	cancer_category	tcga2_25	0.000224048	2.043790667084977	colorectal	0.9233	colorectal	correct	ok	colorectal	released	option_probability
Clef-flash	tcga242	test	tcga2_25	colorectal.tnm_descriptor	tcga2_25	0.000224048	2.043790667084977	not_stated	0.683	not_stated	correct	ok	not_stated	released	option_probability
Clef-flash	tcga242	test	tcga2_25	colorectal.pt_category	tcga2_25	0.000224048	2.043790667084977	t2	0.928	t2	correct	ok	t2	released	option_probability
Clef-flash	tcga242	test	tcga2_25	colorectal.pn_category	tcga2_25	0.000224048	2.043790667084977	n0	0.9355	n0	correct	ok	n0	released	option_probability
Clef-flash	tcga242	test	tcga2_25	colorectal.pm_category	tcga2_25	0.000224048	2.043790667084977	mx	0.9302	mx	correct	ok	mx	released	option_probability
Clef-flash	tcga242	test	tcga2_25	colorectal.stage_group	tcga2_25	0.000224048	2.043790667084977	iia	0.5126	not_stated	incorrect	ok	not_stated	released	option_probability
Clef-flash	tcga242	test	tcga2_25	colorectal.cancer_primary_site	tcga2_25	0.000224048	2.043790667084977	cecum	0.5942	cecum	correct	ok	cecum	released	option_probability
Clef-flash	tcga242	test	tcga2_25	colorectal.histology	tcga2_25	0.000224048	2.043790667084977	adenocarcinoma	0.8819	adenocarcinoma	correct	ok	adenocarcinoma	released	option_probability
Clef-flash	tcga242	test	tcga2_25	colorectal.tumor_invasion	tcga2_25	0.000224048	2.043790667084977	muscularis_propria	0.9424	muscularis_propria	correct	ok	muscularis_propria	released	option_probability
Clef-flash	tcga242	test	tcga2_25	colorectal.type_of_polyp	tcga2_25	0.000224048	2.043790667084977	traditional_serrated_adenoma	0.2624	not_stated	incorrect	ok	not_stated	released	option_probability
Clef-flash	tcga242	test	tcga2_25	colorectal.procedure	tcga2_25	0.000224048	2.043790667084977	extended_right_hemicolectomy	0.3495	right_hemicolectomy	incorrect	ok	right_hemicolectomy	released	option_probability
Clef-flash	tcga242	test	tcga2_25	colorectal.surgical_technique	tcga2_25	0.000224048	2.043790667084977	not_stated	0.8584	not_stated	correct	ok	open	specialist_review	option_probability
Clef-flash	tcga242	test	tcga2_25	colorectal.distant_metastasis	tcga2_25	0.000224048	2.043790667084977	not_stated	0.9783	not_stated	correct	ok	not_stated	released	option_probability
Clef-flash	tcga242	test	tcga2_25	colorectal.extracellular_mucin	tcga2_25	0.000224048	2.043790667084977	not_stated	0.7073	not_stated	correct	ok	not_stated	released	option_probability
Clef-flash	tcga242	test	tcga2_25	colorectal.extranodal_extension	tcga2_25	0.000224048	2.043790667084977	false	0.5444	not_stated	incorrect	ok	not_stated	released	option_probability
Clef-flash	tcga242	test	tcga2_25	colorectal.lymphovascular_invasion	tcga2_25	0.000224048	2.043790667084977	false	0.8964	false	correct	ok	false	released	option_probability
Clef-flash	tcga242	test	tcga2_25	colorectal.perineural_invasion	tcga2_25	0.000224048	2.043790667084977	not_stated	0.8157	not_stated	correct	ok	not_stated	released	option_probability
Clef-flash	tcga242	test	tcga2_25	colorectal.signet_ring	tcga2_25	0.000224048	2.043790667084977	false	0.6152	not_stated	incorrect	ok	not_stated	released	option_probability
Clef-flash	tcga242	test	tcga2_25	colorectal.biomarker_mlh1	tcga2_25	0.000224048	2.043790667084977	not_stated	0.9832	not_stated	correct	ok	not_stated	released	option_probability
Clef-flash	tcga242	test	tcga2_25	colorectal.biomarker_msh2	tcga2_25	0.000224048	2.043790667084977	not_stated	0.9846	not_stated	correct	ok	not_stated	released	option_probability
Clef-flash	tcga242	test	tcga2_25	colorectal.biomarker_msh6	tcga2_25	0.000224048	2.043790667084977	not_stated	0.9711	not_stated	correct	ok	not_stated	released	option_probability
Clef-flash	tcga242	test	tcga2_25	colorectal.biomarker_pms2	tcga2_25	0.000224048	2.043790667084977	not_stated	0.9836	not_stated	correct	ok	not_stated	released	option_probability
Clef-flash	tcga242	test	tcga2_29	cancer_excision_report	tcga2_29	0.00027633599999999996	2.0405272499192506	true	0.9212	true	correct	ok	true	released	option_probability
Clef-flash	tcga242	test	tcga2_29	cancer_category	tcga2_29	0.00027633599999999996	2.0405272499192506	colorectal	0.9125	colorectal	correct	ok	colorectal	released	option_probability
Clef-flash	tcga242	test	tcga2_29	colorectal.tnm_descriptor	tcga2_29	0.00027633599999999996	2.0405272499192506	not_stated	0.7417	not_stated	correct	ok	not_stated	released	option_probability
Clef-flash	tcga242	test	tcga2_29	colorectal.pt_category	tcga2_29	0.00027633599999999996	2.0405272499192506	t4a	0.9609	t4a	correct	ok	t4a	released	option_probability
Clef-flash	tcga242	test	tcga2_29	colorectal.pn_category	tcga2_29	0.00027633599999999996	2.0405272499192506	n2a	0.8122	n2a	correct	ok	n2a	released	option_probability
Clef-flash	tcga242	test	tcga2_29	colorectal.pm_category	tcga2_29	0.00027633599999999996	2.0405272499192506	mx	0.5439	mx	correct	ok	mx	released	option_probability
Clef-flash	tcga242	test	tcga2_29	colorectal.stage_group	tcga2_29	0.00027633599999999996	2.0405272499192506	not_stated	0.3126	not_stated	correct	ok	not_stated	released	option_probability
Clef-flash	tcga242	test	tcga2_29	colorectal.cancer_primary_site	tcga2_29	0.00027633599999999996	2.0405272499192506	cecum	0.9141	cecum	correct	ok	cecum	released	option_probability
Clef-flash	tcga242	test	tcga2_29	colorectal.histology	tcga2_29	0.00027633599999999996	2.0405272499192506	adenocarcinoma	0.8866	adenocarcinoma	correct	ok	adenocarcinoma	released	option_probability
Clef-flash	tcga242	test	tcga2_29	colorectal.tumor_invasion	tcga2_29	0.00027633599999999996	2.0405272499192506	visceral_peritoneum_surface	0.6582	visceral_peritoneum_surface	correct	ok	visceral_peritoneum_surface	released	option_probability
Clef-flash	tcga242	test	tcga2_29	colorectal.type_of_polyp	tcga2_29	0.00027633599999999996	2.0405272499192506	not_stated	0.384	not_stated	correct	ok	not_stated	released	option_probability
Clef-flash	tcga242	test	tcga2_29	colorectal.procedure	tcga2_29	0.00027633599999999996	2.0405272499192506	extended_right_hemicolectomy	0.4015	right_hemicolectomy	incorrect	ok	right_hemicolectomy	released	option_probability
Clef-flash	tcga242	test	tcga2_29	colorectal.surgical_technique	tcga2_29	0.00027633599999999996	2.0405272499192506	not_stated	0.8792	not_stated	correct	ok	open	specialist_review	option_probability
Clef-flash	tcga242	test	tcga2_29	colorectal.distant_metastasis	tcga2_29	0.00027633599999999996	2.0405272499192506	not_stated	0.9565	not_stated	correct	ok	not_stated	released	option_probability
Clef-flash	tcga242	test	tcga2_29	colorectal.extracellular_mucin	tcga2_29	0.00027633599999999996	2.0405272499192506	true	0.4819	not_stated	incorrect	ok	not_stated	released	option_probability
Clef-flash	tcga242	test	tcga2_29	colorectal.extranodal_extension	tcga2_29	0.00027633599999999996	2.0405272499192506	true	0.8997	true	correct	ok	true	released	option_probability
Clef-flash	tcga242	test	tcga2_29	colorectal.lymphovascular_invasion	tcga2_29	0.00027633599999999996	2.0405272499192506	true	0.919	true	correct	ok	true	released	option_probability
Clef-flash	tcga242	test	tcga2_29	colorectal.perineural_invasion	tcga2_29	0.00027633599999999996	2.0405272499192506	not_stated	0.7066	not_stated	correct	ok	not_stated	released	option_probability
Clef-flash	tcga242	test	tcga2_29	colorectal.signet_ring	tcga2_29	0.00027633599999999996	2.0405272499192506	false	0.5422	not_stated	incorrect	ok	not_stated	released	option_probability
Clef-flash	tcga242	test	tcga2_29	colorectal.biomarker_mlh1	tcga2_29	0.00027633599999999996	2.0405272499192506	not_stated	0.9872	not_stated	correct	ok	not_stated	released	option_probability
Clef-flash	tcga242	test	tcga2_29	colorectal.biomarker_msh2	tcga2_29	0.00027633599999999996	2.0405272499192506	not_stated	0.9886	not_stated	correct	ok	not_stated	released	option_probability
Clef-flash	tcga242	test	tcga2_29	colorectal.biomarker_msh6	tcga2_29	0.00027633599999999996	2.0405272499192506	not_stated	0.9854	not_stated	correct	ok	not_stated	released	option_probability
Clef-flash	tcga242	test	tcga2_29	colorectal.biomarker_pms2	tcga2_29	0.00027633599999999996	2.0405272499192506	not_stated	0.9853	not_stated	correct	ok	not_stated	released	option_probability
Clef-flash	tcga242	test	tcga2_34	cancer_excision_report	tcga2_34	0.000224124	1.7773310409393162	true	0.936	true	correct	ok	true	released	option_probability
Clef-flash	tcga242	test	tcga2_34	cancer_category	tcga2_34	0.000224124	1.7773310409393162	colorectal	0.909	colorectal	correct	ok	colorectal	released	option_probability
Clef-flash	tcga242	test	tcga2_34	colorectal.tnm_descriptor	tcga2_34	0.000224124	1.7773310409393162	not_stated	0.8042	not_stated	correct	ok	not_stated	released	option_probability
Clef-flash	tcga242	test	tcga2_34	colorectal.pt_category	tcga2_34	0.000224124	1.7773310409393162	t2	0.9157	t2	correct	ok	t2	released	option_probability
Clef-flash	tcga242	test	tcga2_34	colorectal.pn_category	tcga2_34	0.000224124	1.7773310409393162	n0	0.9538	n0	correct	ok	n0	released	option_probability
Clef-flash	tcga242	test	tcga2_34	colorectal.pm_category	tcga2_34	0.000224124	1.7773310409393162	mx	0.6294	mx	correct	ok	mx	released	option_probability
Clef-flash	tcga242	test	tcga2_34	colorectal.stage_group	tcga2_34	0.000224124	1.7773310409393162	iia	0.3926	not_stated	incorrect	ok	not_stated	released	option_probability
Clef-flash	tcga242	test	tcga2_34	colorectal.cancer_primary_site	tcga2_34	0.000224124	1.7773310409393162	cecum	0.8902	cecum	correct	ok	cecum	released	option_probability
Clef-flash	tcga242	test	tcga2_34	colorectal.histology	tcga2_34	0.000224124	1.7773310409393162	adenocarcinoma	0.9108	adenocarcinoma	correct	ok	adenocarcinoma	released	option_probability
Clef-flash	tcga242	test	tcga2_34	colorectal.tumor_invasion	tcga2_34	0.000224124	1.7773310409393162	muscularis_propria	0.8389	muscularis_propria	correct	ok	muscularis_propria	released	option_probability
Clef-flash	tcga242	test	tcga2_34	colorectal.type_of_polyp	tcga2_34	0.000224124	1.7773310409393162	tubular_adenoma	0.4415	not_stated	incorrect	ok	not_stated	released	option_probability
Clef-flash	tcga242	test	tcga2_34	colorectal.procedure	tcga2_34	0.000224124	1.7773310409393162	right_hemicolectomy	0.8322	right_hemicolectomy	correct	ok	right_hemicolectomy	released	option_probability
Clef-flash	tcga242	test	tcga2_34	colorectal.surgical_technique	tcga2_34	0.000224124	1.7773310409393162	not_stated	0.8655	not_stated	correct	ok	open	specialist_review	option_probability
Clef-flash	tcga242	test	tcga2_34	colorectal.distant_metastasis	tcga2_34	0.000224124	1.7773310409393162	not_stated	0.9746	not_stated	correct	ok	not_stated	released	option_probability
Clef-flash	tcga242	test	tcga2_34	colorectal.extracellular_mucin	tcga2_34	0.000224124	1.7773310409393162	not_stated	0.6921	not_stated	correct	ok	not_stated	released	option_probability
Clef-flash	tcga242	test	tcga2_34	colorectal.extranodal_extension	tcga2_34	0.000224124	1.7773310409393162	false	0.5661	not_stated	incorrect	ok	not_stated	released	option_probability
Clef-flash	tcga242	test	tcga2_34	colorectal.lymphovascular_invasion	tcga2_34	0.000224124	1.7773310409393162	false	0.93	false	correct	ok	false	released	option_probability
Clef-flash	tcga242	test	tcga2_34	colorectal.perineural_invasion	tcga2_34	0.000224124	1.7773310409393162	not_stated	0.7639	not_stated	correct	ok	not_stated	released	option_probability
Clef-flash	tcga242	test	tcga2_34	colorectal.signet_ring	tcga2_34	0.000224124	1.7773310409393162	false	0.5575	not_stated	incorrect	ok	not_stated	released	option_probability
Clef-flash	tcga242	test	tcga2_34	colorectal.biomarker_mlh1	tcga2_34	0.000224124	1.7773310409393162	not_stated	0.9836	not_stated	correct	ok	not_stated	released	option_probability
Clef-flash	tcga242	test	tcga2_34	colorectal.biomarker_msh2	tcga2_34	0.000224124	1.7773310409393162	not_stated	0.9766	not_stated	correct	ok	not_stated	released	option_probability
Clef-flash	tcga242	test	tcga2_34	colorectal.biomarker_msh6	tcga2_34	0.000224124	1.7773310409393162	not_stated	0.9573	not_stated	correct	ok	not_stated	released	option_probability
Clef-flash	tcga242	test	tcga2_34	colorectal.biomarker_pms2	tcga2_34	0.000224124	1.7773310409393162	not_stated	0.9726	not_stated	correct	ok	not_stated	released	option_probability
Clef-flash	tcga242	test	tcga2_37	cancer_excision_report	tcga2_37	0.000242212	1.60605858406052	true	0.889	true	correct	ok	true	released	option_probability
Clef-flash	tcga242	test	tcga2_37	cancer_category	tcga2_37	0.000242212	1.60605858406052	colorectal	0.9176	colorectal	correct	ok	colorectal	released	option_probability
Clef-flash	tcga242	test	tcga2_37	colorectal.tnm_descriptor	tcga2_37	0.000242212	1.60605858406052	not_stated	0.6715	not_stated	correct	ok	not_stated	released	option_probability
Clef-flash	tcga242	test	tcga2_37	colorectal.pt_category	tcga2_37	0.000242212	1.60605858406052	t3	0.9368	t3	correct	ok	t3	released	option_probability
Clef-flash	tcga242	test	tcga2_37	colorectal.pn_category	tcga2_37	0.000242212	1.60605858406052	n1a	0.9122	n1a	correct	ok	n1a	released	option_probability
Clef-flash	tcga242	test	tcga2_37	colorectal.pm_category	tcga2_37	0.000242212	1.60605858406052	m1a	0.7524	m1a	correct	ok	m1a	released	option_probability
Clef-flash	tcga242	test	tcga2_37	colorectal.stage_group	tcga2_37	0.000242212	1.60605858406052	iva	0.515	not_stated	incorrect	ok	not_stated	released	option_probability
Clef-flash	tcga242	test	tcga2_37	colorectal.cancer_primary_site	tcga2_37	0.000242212	1.60605858406052	sigmoid_colon	0.6548	rectosigmoid_junction	incorrect	ok	rectosigmoid_junction	released	option_probability
Clef-flash	tcga242	test	tcga2_37	colorectal.histology	tcga2_37	0.000242212	1.60605858406052	adenocarcinoma	0.9358	adenocarcinoma	correct	ok	adenocarcinoma	released	option_probability
Clef-flash	tcga242	test	tcga2_37	colorectal.tumor_invasion	tcga2_37	0.000242212	1.60605858406052	pericolorectal_tissue	0.5660000000000001	pericolorectal_tissue	correct	ok	pericolorectal_tissue	released	option_probability
Clef-flash	tcga242	test	tcga2_37	colorectal.type_of_polyp	tcga2_37	0.000242212	1.60605858406052	not_stated	0.9107	not_stated	correct	ok	not_stated	released	option_probability
Clef-flash	tcga242	test	tcga2_37	colorectal.procedure	tcga2_37	0.000242212	1.60605858406052	segmental_colectomy	0.5395	segmental_colectomy	correct	ok	segmental_colectomy	released	option_probability
Clef-flash	tcga242	test	tcga2_37	colorectal.surgical_technique	tcga2_37	0.000242212	1.60605858406052	not_stated	0.8747	not_stated	correct	ok	open	specialist_review	option_probability
Clef-flash	tcga242	test	tcga2_37	colorectal.distant_metastasis	tcga2_37	0.000242212	1.60605858406052	true	0.9234	true	correct	ok	true	released	option_probability
Clef-flash	tcga242	test	tcga2_37	colorectal.extracellular_mucin	tcga2_37	0.000242212	1.60605858406052	not_stated	0.8074	not_stated	correct	ok	not_stated	released	option_probability
Clef-flash	tcga242	test	tcga2_37	colorectal.extranodal_extension	tcga2_37	0.000242212	1.60605858406052	false	0.5602	not_stated	incorrect	ok	not_stated	released	option_probability
Clef-flash	tcga242	test	tcga2_37	colorectal.lymphovascular_invasion	tcga2_37	0.000242212	1.60605858406052	true	0.9253	true	correct	ok	true	released	option_probability
Clef-flash	tcga242	test	tcga2_37	colorectal.perineural_invasion	tcga2_37	0.000242212	1.60605858406052	not_stated	0.7245	not_stated	correct	ok	not_stated	released	option_probability
Clef-flash	tcga242	test	tcga2_37	colorectal.signet_ring	tcga2_37	0.000242212	1.60605858406052	not_stated	0.5764	not_stated	correct	ok	not_stated	released	option_probability
Clef-flash	tcga242	test	tcga2_37	colorectal.biomarker_mlh1	tcga2_37	0.000242212	1.60605858406052	not_stated	0.9842	not_stated	correct	ok	not_stated	released	option_probability
Clef-flash	tcga242	test	tcga2_37	colorectal.biomarker_msh2	tcga2_37	0.000242212	1.60605858406052	not_stated	0.9849	not_stated	correct	ok	not_stated	released	option_probability
Clef-flash	tcga242	test	tcga2_37	colorectal.biomarker_msh6	tcga2_37	0.000242212	1.60605858406052	not_stated	0.9854	not_stated	correct	ok	not_stated	released	option_probability
Clef-flash	tcga242	test	tcga2_37	colorectal.biomarker_pms2	tcga2_37	0.000242212	1.60605858406052	not_stated	0.9833	not_stated	correct	ok	not_stated	released	option_probability
Clef-flash	tcga242	test	tcga2_38	cancer_excision_report	tcga2_38	0.00021538399999999997	1.8200180418789387	true	0.8891	true	correct	ok	true	released	option_probability
Clef-flash	tcga242	test	tcga2_38	cancer_category	tcga2_38	0.00021538399999999997	1.8200180418789387	colorectal	0.902	colorectal	correct	ok	colorectal	released	option_probability
Clef-flash	tcga242	test	tcga2_38	colorectal.tnm_descriptor	tcga2_38	0.00021538399999999997	1.8200180418789387	not_stated	0.6356	not_stated	correct	ok	not_stated	released	option_probability
Clef-flash	tcga242	test	tcga2_38	colorectal.pt_category	tcga2_38	0.00021538399999999997	1.8200180418789387	t3	0.9262	t3	correct	ok	t3	released	option_probability
Clef-flash	tcga242	test	tcga2_38	colorectal.pn_category	tcga2_38	0.00021538399999999997	1.8200180418789387	n0	0.9464	n0	correct	ok	n0	released	option_probability
Clef-flash	tcga242	test	tcga2_38	colorectal.pm_category	tcga2_38	0.00021538399999999997	1.8200180418789387	m1b	0.3034	m1a	incorrect	ok	m1a	released	option_probability
Clef-flash	tcga242	test	tcga2_38	colorectal.stage_group	tcga2_38	0.00021538399999999997	1.8200180418789387	iva	0.4386	not_stated	incorrect	ok	not_stated	released	option_probability
Clef-flash	tcga242	test	tcga2_38	colorectal.cancer_primary_site	tcga2_38	0.00021538399999999997	1.8200180418789387	descending_colon	0.9233	descending_colon	correct	ok	descending_colon	released	option_probability
Clef-flash	tcga242	test	tcga2_38	colorectal.histology	tcga2_38	0.00021538399999999997	1.8200180418789387	adenocarcinoma	0.8828	adenocarcinoma	correct	ok	adenocarcinoma	released	option_probability
Clef-flash	tcga242	test	tcga2_38	colorectal.tumor_invasion	tcga2_38	0.00021538399999999997	1.8200180418789387	pericolorectal_tissue	0.8176	pericolorectal_tissue	correct	ok	pericolorectal_tissue	released	option_probability
Clef-flash	tcga242	test	tcga2_38	colorectal.type_of_polyp	tcga2_38	0.00021538399999999997	1.8200180418789387	not_stated	0.9029	not_stated	correct	ok	not_stated	released	option_probability
Clef-flash	tcga242	test	tcga2_38	colorectal.procedure	tcga2_38	0.00021538399999999997	1.8200180418789387	segmental_colectomy	0.632	segmental_colectomy	correct	ok	segmental_colectomy	released	option_probability
Clef-flash	tcga242	test	tcga2_38	colorectal.surgical_technique	tcga2_38	0.00021538399999999997	1.8200180418789387	not_stated	0.9105	not_stated	correct	ok	open	specialist_review	option_probability
Clef-flash	tcga242	test	tcga2_38	colorectal.distant_metastasis	tcga2_38	0.00021538399999999997	1.8200180418789387	true	0.9178	true	correct	ok	true	released	option_probability
Clef-flash	tcga242	test	tcga2_38	colorectal.extracellular_mucin	tcga2_38	0.00021538399999999997	1.8200180418789387	not_stated	0.7991	not_stated	correct	ok	not_stated	released	option_probability
Clef-flash	tcga242	test	tcga2_38	colorectal.extranodal_extension	tcga2_38	0.00021538399999999997	1.8200180418789387	not_stated	0.5849	not_stated	correct	ok	not_stated	released	option_probability
Clef-flash	tcga242	test	tcga2_38	colorectal.lymphovascular_invasion	tcga2_38	0.00021538399999999997	1.8200180418789387	false	0.8627	false	correct	ok	false	released	option_probability
Clef-flash	tcga242	test	tcga2_38	colorectal.perineural_invasion	tcga2_38	0.00021538399999999997	1.8200180418789387	not_stated	0.8196	not_stated	correct	ok	not_stated	released	option_probability
Clef-flash	tcga242	test	tcga2_38	colorectal.signet_ring	tcga2_38	0.00021538399999999997	1.8200180418789387	not_stated	0.5273	not_stated	correct	ok	not_stated	released	option_probability
Clef-flash	tcga242	test	tcga2_38	colorectal.biomarker_mlh1	tcga2_38	0.00021538399999999997	1.8200180418789387	not_stated	0.9864	not_stated	correct	ok	not_stated	released	option_probability
Clef-flash	tcga242	test	tcga2_38	colorectal.biomarker_msh2	tcga2_38	0.00021538399999999997	1.8200180418789387	not_stated	0.9892	not_stated	correct	ok	not_stated	released	option_probability
Clef-flash	tcga242	test	tcga2_38	colorectal.biomarker_msh6	tcga2_38	0.00021538399999999997	1.8200180418789387	not_stated	0.9785	not_stated	correct	ok	not_stated	released	option_probability
Clef-flash	tcga242	test	tcga2_38	colorectal.biomarker_pms2	tcga2_38	0.00021538399999999997	1.8200180418789387	not_stated	0.9873	not_stated	correct	ok	not_stated	released	option_probability
Clef-flash	tcga242	test	tcga2_39	cancer_excision_report	tcga2_39	0.00021492800000000003	1.6841285829432309	true	0.9446	true	correct	ok	true	released	option_probability
Clef-flash	tcga242	test	tcga2_39	cancer_category	tcga2_39	0.00021492800000000003	1.6841285829432309	colorectal	0.921	colorectal	correct	ok	colorectal	released	option_probability
Clef-flash	tcga242	test	tcga2_39	colorectal.tnm_descriptor	tcga2_39	0.00021492800000000003	1.6841285829432309	not_stated	0.7087	not_stated	correct	ok	not_stated	released	option_probability
Clef-flash	tcga242	test	tcga2_39	colorectal.pt_category	tcga2_39	0.00021492800000000003	1.6841285829432309	t3	0.9089	t3	correct	ok	t3	released	option_probability
Clef-flash	tcga242	test	tcga2_39	colorectal.pn_category	tcga2_39	0.00021492800000000003	1.6841285829432309	n1b	0.9027	n1b	correct	ok	n1b	released	option_probability
Clef-flash	tcga242	test	tcga2_39	colorectal.pm_category	tcga2_39	0.00021492800000000003	1.6841285829432309	mx	0.9286	mx	correct	ok	mx	released	option_probability
Clef-flash	tcga242	test	tcga2_39	colorectal.stage_group	tcga2_39	0.00021492800000000003	1.6841285829432309	iiib	0.2159	not_stated	incorrect	ok	not_stated	released	option_probability
Clef-flash	tcga242	test	tcga2_39	colorectal.cancer_primary_site	tcga2_39	0.00021492800000000003	1.6841285829432309	ascending_colon	0.7296	ascending_colon	correct	ok	ascending_colon	released	option_probability
Clef-flash	tcga242	test	tcga2_39	colorectal.histology	tcga2_39	0.00021492800000000003	1.6841285829432309	adenocarcinoma	0.9014	adenocarcinoma	correct	ok	adenocarcinoma	released	option_probability
Clef-flash	tcga242	test	tcga2_39	colorectal.tumor_invasion	tcga2_39	0.00021492800000000003	1.6841285829432309	pericolorectal_tissue	0.7652	pericolorectal_tissue	correct	ok	pericolorectal_tissue	released	option_probability
Clef-flash	tcga242	test	tcga2_39	colorectal.type_of_polyp	tcga2_39	0.00021492800000000003	1.6841285829432309	not_stated	0.343	not_stated	correct	ok	not_stated	released	option_probability
Clef-flash	tcga242	test	tcga2_39	colorectal.procedure	tcga2_39	0.00021492800000000003	1.6841285829432309	right_hemicolectomy	0.4659	right_hemicolectomy	correct	ok	right_hemicolectomy	released	option_probability
Clef-flash	tcga242	test	tcga2_39	colorectal.surgical_technique	tcga2_39	0.00021492800000000003	1.6841285829432309	not_stated	0.8721	not_stated	correct	ok	open	specialist_review	option_probability
Clef-flash	tcga242	test	tcga2_39	colorectal.distant_metastasis	tcga2_39	0.00021492800000000003	1.6841285829432309	not_stated	0.917	not_stated	correct	ok	not_stated	released	option_probability
Clef-flash	tcga242	test	tcga2_39	colorectal.extracellular_mucin	tcga2_39	0.00021492800000000003	1.6841285829432309	not_stated	0.7727	not_stated	correct	ok	not_stated	released	option_probability
Clef-flash	tcga242	test	tcga2_39	colorectal.extranodal_extension	tcga2_39	0.00021492800000000003	1.6841285829432309	not_stated	0.7972	not_stated	correct	ok	not_stated	released	option_probability
Clef-flash	tcga242	test	tcga2_39	colorectal.lymphovascular_invasion	tcga2_39	0.00021492800000000003	1.6841285829432309	true	0.859	true	correct	ok	true	released	option_probability
Clef-flash	tcga242	test	tcga2_39	colorectal.perineural_invasion	tcga2_39	0.00021492800000000003	1.6841285829432309	true	0.9582	true	correct	ok	true	released	option_probability
Clef-flash	tcga242	test	tcga2_39	colorectal.signet_ring	tcga2_39	0.00021492800000000003	1.6841285829432309	not_stated	0.5304	not_stated	correct	ok	not_stated	released	option_probability
Clef-flash	tcga242	test	tcga2_39	colorectal.biomarker_mlh1	tcga2_39	0.00021492800000000003	1.6841285829432309	not_stated	0.9867	not_stated	correct	ok	not_stated	released	option_probability
Clef-flash	tcga242	test	tcga2_39	colorectal.biomarker_msh2	tcga2_39	0.00021492800000000003	1.6841285829432309	not_stated	0.9852	not_stated	correct	ok	not_stated	released	option_probability
Clef-flash	tcga242	test	tcga2_39	colorectal.biomarker_msh6	tcga2_39	0.00021492800000000003	1.6841285829432309	not_stated	0.989	not_stated	correct	ok	not_stated	released	option_probability
Clef-flash	tcga242	test	tcga2_39	colorectal.biomarker_pms2	tcga2_39	0.00021492800000000003	1.6841285829432309	not_stated	0.9806	not_stated	correct	ok	not_stated	released	option_probability
Clef-flash	tcga242	test	tcga2_43	cancer_excision_report	tcga2_43	0.000208088	1.656568915816024	true	0.9392	true	correct	ok	true	released	option_probability
Clef-flash	tcga242	test	tcga2_43	cancer_category	tcga2_43	0.000208088	1.656568915816024	colorectal	0.9228	colorectal	correct	ok	colorectal	released	option_probability
Clef-flash	tcga242	test	tcga2_43	colorectal.tnm_descriptor	tcga2_43	0.000208088	1.656568915816024	not_stated	0.7169	not_stated	correct	ok	not_stated	released	option_probability
Clef-flash	tcga242	test	tcga2_43	colorectal.pt_category	tcga2_43	0.000208088	1.656568915816024	t2	0.9377	t2	correct	ok	t2	released	option_probability
Clef-flash	tcga242	test	tcga2_43	colorectal.pn_category	tcga2_43	0.000208088	1.656568915816024	n0	0.9243	n0	correct	ok	n0	released	option_probability
Clef-flash	tcga242	test	tcga2_43	colorectal.pm_category	tcga2_43	0.000208088	1.656568915816024	not_stated	0.55	mx	incorrect	ok	mx	released	option_probability
Clef-flash	tcga242	test	tcga2_43	colorectal.stage_group	tcga2_43	0.000208088	1.656568915816024	iia	0.3782	not_stated	incorrect	ok	not_stated	released	option_probability
Clef-flash	tcga242	test	tcga2_43	colorectal.cancer_primary_site	tcga2_43	0.000208088	1.656568915816024	ascending_colon	0.556	ascending_colon	correct	ok	ascending_colon	released	option_probability
Clef-flash	tcga242	test	tcga2_43	colorectal.histology	tcga2_43	0.000208088	1.656568915816024	adenocarcinoma	0.9215	adenocarcinoma	correct	ok	adenocarcinoma	released	option_probability
Clef-flash	tcga242	test	tcga2_43	colorectal.tumor_invasion	tcga2_43	0.000208088	1.656568915816024	muscularis_propria	0.9243	muscularis_propria	correct	ok	muscularis_propria	released	option_probability
Clef-flash	tcga242	test	tcga2_43	colorectal.type_of_polyp	tcga2_43	0.000208088	1.656568915816024	not_stated	0.8725	not_stated	correct	ok	not_stated	released	option_probability
Clef-flash	tcga242	test	tcga2_43	colorectal.procedure	tcga2_43	0.000208088	1.656568915816024	right_hemicolectomy	0.7597	right_hemicolectomy	correct	ok	right_hemicolectomy	released	option_probability
Clef-flash	tcga242	test	tcga2_43	colorectal.surgical_technique	tcga2_43	0.000208088	1.656568915816024	not_stated	0.8366	not_stated	correct	ok	open	specialist_review	option_probability
Clef-flash	tcga242	test	tcga2_43	colorectal.distant_metastasis	tcga2_43	0.000208088	1.656568915816024	not_stated	0.7496	not_stated	correct	ok	not_stated	released	option_probability
Clef-flash	tcga242	test	tcga2_43	colorectal.extracellular_mucin	tcga2_43	0.000208088	1.656568915816024	not_stated	0.6935	not_stated	correct	ok	not_stated	released	option_probability
Clef-flash	tcga242	test	tcga2_43	colorectal.extranodal_extension	tcga2_43	0.000208088	1.656568915816024	not_stated	0.5096	not_stated	correct	ok	not_stated	released	option_probability
Clef-flash	tcga242	test	tcga2_43	colorectal.lymphovascular_invasion	tcga2_43	0.000208088	1.656568915816024	false	0.9384	false	correct	ok	false	released	option_probability
Clef-flash	tcga242	test	tcga2_43	colorectal.perineural_invasion	tcga2_43	0.000208088	1.656568915816024	not_stated	0.7252	not_stated	correct	ok	not_stated	released	option_probability
Clef-flash	tcga242	test	tcga2_43	colorectal.signet_ring	tcga2_43	0.000208088	1.656568915816024	false	0.5624	not_stated	incorrect	ok	not_stated	released	option_probability
Clef-flash	tcga242	test	tcga2_43	colorectal.biomarker_mlh1	tcga2_43	0.000208088	1.656568915816024	not_stated	0.9873	not_stated	correct	ok	not_stated	released	option_probability
Clef-flash	tcga242	test	tcga2_43	colorectal.biomarker_msh2	tcga2_43	0.000208088	1.656568915816024	not_stated	0.9814	not_stated	correct	ok	not_stated	released	option_probability
Clef-flash	tcga242	test	tcga2_43	colorectal.biomarker_msh6	tcga2_43	0.000208088	1.656568915816024	not_stated	0.9713	not_stated	correct	ok	not_stated	released	option_probability
Clef-flash	tcga242	test	tcga2_43	colorectal.biomarker_pms2	tcga2_43	0.000208088	1.656568915816024	not_stated	0.9661	not_stated	correct	ok	not_stated	released	option_probability
Clef-flash	tcga242	test	tcga2_44	cancer_excision_report	tcga2_44	0.000214016	1.5757842501625419	true	0.9356	true	correct	ok	true	released	option_probability
Clef-flash	tcga242	test	tcga2_44	cancer_category	tcga2_44	0.000214016	1.5757842501625419	colorectal	0.9239	colorectal	correct	ok	colorectal	released	option_probability
Clef-flash	tcga242	test	tcga2_44	colorectal.tnm_descriptor	tcga2_44	0.000214016	1.5757842501625419	not_stated	0.729	not_stated	correct	ok	not_stated	released	option_probability
Clef-flash	tcga242	test	tcga2_44	colorectal.pt_category	tcga2_44	0.000214016	1.5757842501625419	t3	0.9373	t3	correct	ok	t3	released	option_probability
Clef-flash	tcga242	test	tcga2_44	colorectal.pn_category	tcga2_44	0.000214016	1.5757842501625419	n1a	0.3278	n1a	correct	ok	n1a	released	option_probability
Clef-flash	tcga242	test	tcga2_44	colorectal.pm_category	tcga2_44	0.000214016	1.5757842501625419	not_stated	0.5115	mx	incorrect	ok	mx	released	option_probability
Clef-flash	tcga242	test	tcga2_44	colorectal.stage_group	tcga2_44	0.000214016	1.5757842501625419	iiib	0.2724	not_stated	incorrect	ok	not_stated	released	option_probability
Clef-flash	tcga242	test	tcga2_44	colorectal.cancer_primary_site	tcga2_44	0.000214016	1.5757842501625419	descending_colon	0.8691	descending_colon	correct	ok	descending_colon	released	option_probability
Clef-flash	tcga242	test	tcga2_44	colorectal.histology	tcga2_44	0.000214016	1.5757842501625419	adenocarcinoma	0.9444	adenocarcinoma	correct	ok	adenocarcinoma	released	option_probability
Clef-flash	tcga242	test	tcga2_44	colorectal.tumor_invasion	tcga2_44	0.000214016	1.5757842501625419	pericolorectal_tissue	0.4867	pericolorectal_tissue	correct	ok	pericolorectal_tissue	released	option_probability
Clef-flash	tcga242	test	tcga2_44	colorectal.type_of_polyp	tcga2_44	0.000214016	1.5757842501625419	not_stated	0.8619	not_stated	correct	ok	not_stated	released	option_probability
Clef-flash	tcga242	test	tcga2_44	colorectal.procedure	tcga2_44	0.000214016	1.5757842501625419	left_hemicolectomy	0.928	left_hemicolectomy	correct	ok	left_hemicolectomy	released	option_probability
Clef-flash	tcga242	test	tcga2_44	colorectal.surgical_technique	tcga2_44	0.000214016	1.5757842501625419	not_stated	0.8786	not_stated	correct	ok	open	specialist_review	option_probability
Clef-flash	tcga242	test	tcga2_44	colorectal.distant_metastasis	tcga2_44	0.000214016	1.5757842501625419	not_stated	0.6598	not_stated	correct	ok	not_stated	released	option_probability
Clef-flash	tcga242	test	tcga2_44	colorectal.extracellular_mucin	tcga2_44	0.000214016	1.5757842501625419	not_stated	0.7471	not_stated	correct	ok	not_stated	released	option_probability
Clef-flash	tcga242	test	tcga2_44	colorectal.extranodal_extension	tcga2_44	0.000214016	1.5757842501625419	not_stated	0.7995	false	incorrect	ok	false	released	option_probability
Clef-flash	tcga242	test	tcga2_44	colorectal.lymphovascular_invasion	tcga2_44	0.000214016	1.5757842501625419	false	0.8875	false	correct	ok	false	released	option_probability
Clef-flash	tcga242	test	tcga2_44	colorectal.perineural_invasion	tcga2_44	0.000214016	1.5757842501625419	not_stated	0.8158	not_stated	correct	ok	not_stated	released	option_probability
Clef-flash	tcga242	test	tcga2_44	colorectal.signet_ring	tcga2_44	0.000214016	1.5757842501625419	not_stated	0.5423	not_stated	correct	ok	not_stated	released	option_probability
Clef-flash	tcga242	test	tcga2_44	colorectal.biomarker_mlh1	tcga2_44	0.000214016	1.5757842501625419	not_stated	0.986	not_stated	correct	ok	not_stated	released	option_probability
Clef-flash	tcga242	test	tcga2_44	colorectal.biomarker_msh2	tcga2_44	0.000214016	1.5757842501625419	not_stated	0.9709	not_stated	correct	ok	not_stated	released	option_probability
Clef-flash	tcga242	test	tcga2_44	colorectal.biomarker_msh6	tcga2_44	0.000214016	1.5757842501625419	not_stated	0.9685	not_stated	correct	ok	not_stated	released	option_probability
Clef-flash	tcga242	test	tcga2_44	colorectal.biomarker_pms2	tcga2_44	0.000214016	1.5757842501625419	not_stated	0.9823	not_stated	correct	ok	not_stated	released	option_probability
Clef-flash	tcga242	test	tcga2_46	cancer_excision_report	tcga2_46	0.00023795599999999997	1.7722015830222517	true	0.9444	true	correct	ok	true	released	option_probability
Clef-flash	tcga242	test	tcga2_46	cancer_category	tcga2_46	0.00023795599999999997	1.7722015830222517	colorectal	0.9103	colorectal	correct	ok	colorectal	released	option_probability
Clef-flash	tcga242	test	tcga2_46	colorectal.tnm_descriptor	tcga2_46	0.00023795599999999997	1.7722015830222517	not_stated	0.6468	not_stated	correct	ok	not_stated	released	option_probability
Clef-flash	tcga242	test	tcga2_46	colorectal.pt_category	tcga2_46	0.00023795599999999997	1.7722015830222517	t4b	0.944	t4b	correct	ok	t4b	released	option_probability
Clef-flash	tcga242	test	tcga2_46	colorectal.pn_category	tcga2_46	0.00023795599999999997	1.7722015830222517	n1b	0.8506	n1b	correct	ok	n1b	released	option_probability
Clef-flash	tcga242	test	tcga2_46	colorectal.pm_category	tcga2_46	0.00023795599999999997	1.7722015830222517	mx	0.7411	mx	correct	ok	mx	released	option_probability
Clef-flash	tcga242	test	tcga2_46	colorectal.stage_group	tcga2_46	0.00023795599999999997	1.7722015830222517	not_stated	0.223	not_stated	correct	ok	not_stated	released	option_probability
Clef-flash	tcga242	test	tcga2_46	colorectal.cancer_primary_site	tcga2_46	0.00023795599999999997	1.7722015830222517	splenic_flexure	0.1577	hepatic_flexure	incorrect	ok	hepatic_flexure	released	option_probability
Clef-flash	tcga242	test	tcga2_46	colorectal.histology	tcga2_46	0.00023795599999999997	1.7722015830222517	mucinous_adenocarcinoma	0.8915	mucinous_adenocarcinoma	correct	ok	mucinous_adenocarcinoma	released	option_probability
Clef-flash	tcga242	test	tcga2_46	colorectal.tumor_invasion	tcga2_46	0.00023795599999999997	1.7722015830222517	adjacent_organs_structures	0.6214	pericolorectal_tissue	incorrect	ok	pericolorectal_tissue	released	option_probability
Clef-flash	tcga242	test	tcga2_46	colorectal.type_of_polyp	tcga2_46	0.00023795599999999997	1.7722015830222517	tubular_adenoma	0.2941	not_stated	incorrect	ok	not_stated	released	option_probability
Clef-flash	tcga242	test	tcga2_46	colorectal.procedure	tcga2_46	0.00023795599999999997	1.7722015830222517	subtotal_colectomy	0.7506	subtotal_colectomy	correct	ok	subtotal_colectomy	released	option_probability
Clef-flash	tcga242	test	tcga2_46	colorectal.surgical_technique	tcga2_46	0.00023795599999999997	1.7722015830222517	not_stated	0.8362	not_stated	correct	ok	open	specialist_review	option_probability
Clef-flash	tcga242	test	tcga2_46	colorectal.distant_metastasis	tcga2_46	0.00023795599999999997	1.7722015830222517	not_stated	0.9377	not_stated	correct	ok	not_stated	released	option_probability
Clef-flash	tcga242	test	tcga2_46	colorectal.extracellular_mucin	tcga2_46	0.00023795599999999997	1.7722015830222517	true	0.4721	true	correct	ok	true	released	option_probability
Clef-flash	tcga242	test	tcga2_46	colorectal.extranodal_extension	tcga2_46	0.00023795599999999997	1.7722015830222517	not_stated	0.7444	not_stated	correct	ok	not_stated	released	option_probability
Clef-flash	tcga242	test	tcga2_46	colorectal.lymphovascular_invasion	tcga2_46	0.00023795599999999997	1.7722015830222517	false	0.9059	false	correct	ok	false	released	option_probability
Clef-flash	tcga242	test	tcga2_46	colorectal.perineural_invasion	tcga2_46	0.00023795599999999997	1.7722015830222517	not_stated	0.7363000000000001	not_stated	correct	ok	not_stated	released	option_probability
Clef-flash	tcga242	test	tcga2_46	colorectal.signet_ring	tcga2_46	0.00023795599999999997	1.7722015830222517	false	0.5409	not_stated	incorrect	ok	not_stated	released	option_probability
Clef-flash	tcga242	test	tcga2_46	colorectal.biomarker_mlh1	tcga2_46	0.00023795599999999997	1.7722015830222517	not_stated	0.9825	not_stated	correct	ok	not_stated	released	option_probability
Clef-flash	tcga242	test	tcga2_46	colorectal.biomarker_msh2	tcga2_46	0.00023795599999999997	1.7722015830222517	not_stated	0.9802	not_stated	correct	ok	not_stated	released	option_probability
Clef-flash	tcga242	test	tcga2_46	colorectal.biomarker_msh6	tcga2_46	0.00023795599999999997	1.7722015830222517	not_stated	0.9863	not_stated	correct	ok	not_stated	released	option_probability
Clef-flash	tcga242	test	tcga2_46	colorectal.biomarker_pms2	tcga2_46	0.00023795599999999997	1.7722015830222517	not_stated	0.9829	not_stated	correct	ok	not_stated	released	option_probability
Clef-flash	tcga242	test	tcga2_47	cancer_excision_report	tcga2_47	0.00021925999999999998	1.6328993749339134	true	0.9263	true	correct	ok	true	released	option_probability
Clef-flash	tcga242	test	tcga2_47	cancer_category	tcga2_47	0.00021925999999999998	1.6328993749339134	colorectal	0.9134	colorectal	correct	ok	colorectal	released	option_probability
Clef-flash	tcga242	test	tcga2_47	colorectal.tnm_descriptor	tcga2_47	0.00021925999999999998	1.6328993749339134	not_stated	0.72	not_stated	correct	ok	not_stated	released	option_probability
Clef-flash	tcga242	test	tcga2_47	colorectal.pt_category	tcga2_47	0.00021925999999999998	1.6328993749339134	t4a	0.9629	t4a	correct	ok	t4a	released	option_probability
Clef-flash	tcga242	test	tcga2_47	colorectal.pn_category	tcga2_47	0.00021925999999999998	1.6328993749339134	n0	0.9213	n0	correct	ok	n0	released	option_probability
Clef-flash	tcga242	test	tcga2_47	colorectal.pm_category	tcga2_47	0.00021925999999999998	1.6328993749339134	mx	0.9338	mx	correct	ok	mx	released	option_probability
Clef-flash	tcga242	test	tcga2_47	colorectal.stage_group	tcga2_47	0.00021925999999999998	1.6328993749339134	not_stated	0.2315	not_stated	correct	ok	not_stated	released	option_probability
Clef-flash	tcga242	test	tcga2_47	colorectal.cancer_primary_site	tcga2_47	0.00021925999999999998	1.6328993749339134	hepatic_flexure	0.7578	hepatic_flexure	correct	ok	hepatic_flexure	released	option_probability
Clef-flash	tcga242	test	tcga2_47	colorectal.histology	tcga2_47	0.00021925999999999998	1.6328993749339134	adenocarcinoma	0.8793	adenocarcinoma	correct	ok	adenocarcinoma	released	option_probability
Clef-flash	tcga242	test	tcga2_47	colorectal.tumor_invasion	tcga2_47	0.00021925999999999998	1.6328993749339134	visceral_peritoneum_surface	0.4696	pericolorectal_tissue	incorrect	ok	pericolorectal_tissue	released	option_probability
Clef-flash	tcga242	test	tcga2_47	colorectal.type_of_polyp	tcga2_47	0.00021925999999999998	1.6328993749339134	not_stated	0.8889	not_stated	correct	ok	not_stated	released	option_probability
Clef-flash	tcga242	test	tcga2_47	colorectal.procedure	tcga2_47	0.00021925999999999998	1.6328993749339134	extended_right_hemicolectomy	0.8815	extended_right_hemicolectomy	correct	ok	extended_right_hemicolectomy	released	option_probability
Clef-flash	tcga242	test	tcga2_47	colorectal.surgical_technique	tcga2_47	0.00021925999999999998	1.6328993749339134	not_stated	0.8762	not_stated	correct	ok	open	specialist_review	option_probability
Clef-flash	tcga242	test	tcga2_47	colorectal.distant_metastasis	tcga2_47	0.00021925999999999998	1.6328993749339134	not_stated	0.857	not_stated	correct	ok	not_stated	released	option_probability
Clef-flash	tcga242	test	tcga2_47	colorectal.extracellular_mucin	tcga2_47	0.00021925999999999998	1.6328993749339134	not_stated	0.7641	not_stated	correct	ok	not_stated	released	option_probability
Clef-flash	tcga242	test	tcga2_47	colorectal.extranodal_extension	tcga2_47	0.00021925999999999998	1.6328993749339134	not_stated	0.8326	not_stated	correct	ok	not_stated	released	option_probability
Clef-flash	tcga242	test	tcga2_47	colorectal.lymphovascular_invasion	tcga2_47	0.00021925999999999998	1.6328993749339134	true	0.8695	true	correct	ok	true	released	option_probability
Clef-flash	tcga242	test	tcga2_47	colorectal.perineural_invasion	tcga2_47	0.00021925999999999998	1.6328993749339134	true	0.9604	true	correct	ok	true	released	option_probability
Clef-flash	tcga242	test	tcga2_47	colorectal.signet_ring	tcga2_47	0.00021925999999999998	1.6328993749339134	not_stated	0.4993	not_stated	correct	ok	not_stated	released	option_probability
Clef-flash	tcga242	test	tcga2_47	colorectal.biomarker_mlh1	tcga2_47	0.00021925999999999998	1.6328993749339134	not_stated	0.9854	not_stated	correct	ok	not_stated	released	option_probability
Clef-flash	tcga242	test	tcga2_47	colorectal.biomarker_msh2	tcga2_47	0.00021925999999999998	1.6328993749339134	not_stated	0.9867	not_stated	correct	ok	not_stated	released	option_probability
Clef-flash	tcga242	test	tcga2_47	colorectal.biomarker_msh6	tcga2_47	0.00021925999999999998	1.6328993749339134	not_stated	0.9829	not_stated	correct	ok	not_stated	released	option_probability
Clef-flash	tcga242	test	tcga2_47	colorectal.biomarker_pms2	tcga2_47	0.00021925999999999998	1.6328993749339134	not_stated	0.9803	not_stated	correct	ok	not_stated	released	option_probability
Clef-flash	tcga242	test	tcga2_5	cancer_excision_report	tcga2_5	0.000203604	4.940130916191265	true	0.9238	true	correct	ok	true	released	option_probability
Clef-flash	tcga242	test	tcga2_5	cancer_category	tcga2_5	0.000203604	4.940130916191265	colorectal	0.9089	colorectal	correct	ok	colorectal	released	option_probability
Clef-flash	tcga242	test	tcga2_5	colorectal.tnm_descriptor	tcga2_5	0.000203604	4.940130916191265	not_stated	0.7321	not_stated	correct	ok	not_stated	released	option_probability
Clef-flash	tcga242	test	tcga2_5	colorectal.pt_category	tcga2_5	0.000203604	4.940130916191265	t3	0.9188	t3	correct	ok	t3	released	option_probability
Clef-flash	tcga242	test	tcga2_5	colorectal.pn_category	tcga2_5	0.000203604	4.940130916191265	n0	0.9321	n0	correct	ok	n0	released	option_probability
Clef-flash	tcga242	test	tcga2_5	colorectal.pm_category	tcga2_5	0.000203604	4.940130916191265	mx	0.9107	mx	correct	ok	mx	released	option_probability
Clef-flash	tcga242	test	tcga2_5	colorectal.stage_group	tcga2_5	0.000203604	4.940130916191265	iib	0.2035	not_stated	incorrect	ok	not_stated	released	option_probability
Clef-flash	tcga242	test	tcga2_5	colorectal.cancer_primary_site	tcga2_5	0.000203604	4.940130916191265	sigmoid_colon	0.9309	sigmoid_colon	correct	ok	sigmoid_colon	released	option_probability
Clef-flash	tcga242	test	tcga2_5	colorectal.histology	tcga2_5	0.000203604	4.940130916191265	adenocarcinoma	0.9067	adenocarcinoma	correct	ok	adenocarcinoma	released	option_probability
Clef-flash	tcga242	test	tcga2_5	colorectal.tumor_invasion	tcga2_5	0.000203604	4.940130916191265	muscularis_propria	0.2953	pericolorectal_tissue	incorrect	ok	pericolorectal_tissue	released	option_probability
Clef-flash	tcga242	test	tcga2_5	colorectal.type_of_polyp	tcga2_5	0.000203604	4.940130916191265	not_stated	0.8472	not_stated	correct	ok	not_stated	released	option_probability
Clef-flash	tcga242	test	tcga2_5	colorectal.procedure	tcga2_5	0.000203604	4.940130916191265	segmental_colectomy	0.7705	segmental_colectomy	correct	ok	segmental_colectomy	released	option_probability
Clef-flash	tcga242	test	tcga2_5	colorectal.surgical_technique	tcga2_5	0.000203604	4.940130916191265	not_stated	0.9031	not_stated	correct	ok	not_stated	released	option_probability
Clef-flash	tcga242	test	tcga2_5	colorectal.distant_metastasis	tcga2_5	0.000203604	4.940130916191265	not_stated	0.985	not_stated	correct	ok	not_stated	released	option_probability
Clef-flash	tcga242	test	tcga2_5	colorectal.extracellular_mucin	tcga2_5	0.000203604	4.940130916191265	not_stated	0.7807	not_stated	correct	ok	not_stated	released	option_probability
Clef-flash	tcga242	test	tcga2_5	colorectal.extranodal_extension	tcga2_5	0.000203604	4.940130916191265	not_stated	0.7049	not_stated	correct	ok	not_stated	released	option_probability
Clef-flash	tcga242	test	tcga2_5	colorectal.lymphovascular_invasion	tcga2_5	0.000203604	4.940130916191265	false	0.8872	false	correct	ok	false	released	option_probability
Clef-flash	tcga242	test	tcga2_5	colorectal.perineural_invasion	tcga2_5	0.000203604	4.940130916191265	not_stated	0.8599	not_stated	correct	ok	not_stated	released	option_probability
Clef-flash	tcga242	test	tcga2_5	colorectal.signet_ring	tcga2_5	0.000203604	4.940130916191265	not_stated	0.6115	not_stated	correct	ok	not_stated	released	option_probability
Clef-flash	tcga242	test	tcga2_5	colorectal.biomarker_mlh1	tcga2_5	0.000203604	4.940130916191265	not_stated	0.9866	not_stated	correct	ok	not_stated	released	option_probability
Clef-flash	tcga242	test	tcga2_5	colorectal.biomarker_msh2	tcga2_5	0.000203604	4.940130916191265	not_stated	0.988	not_stated	correct	ok	not_stated	released	option_probability
Clef-flash	tcga242	test	tcga2_5	colorectal.biomarker_msh6	tcga2_5	0.000203604	4.940130916191265	not_stated	0.9827	not_stated	correct	ok	not_stated	released	option_probability
Clef-flash	tcga242	test	tcga2_5	colorectal.biomarker_pms2	tcga2_5	0.000203604	4.940130916191265	not_stated	0.9827	not_stated	correct	ok	not_stated	released	option_probability
Clef-flash	tcga242	test	tcga2_6	cancer_excision_report	tcga2_6	0.000262884	1.7845698329620063	true	0.9332	true	correct	ok	true	released	option_probability
Clef-flash	tcga242	test	tcga2_6	cancer_category	tcga2_6	0.000262884	1.7845698329620063	colorectal	0.9286	colorectal	correct	ok	colorectal	released	option_probability
Clef-flash	tcga242	test	tcga2_6	colorectal.tnm_descriptor	tcga2_6	0.000262884	1.7845698329620063	not_stated	0.7649	not_stated	correct	ok	not_stated	released	option_probability
Clef-flash	tcga242	test	tcga2_6	colorectal.pt_category	tcga2_6	0.000262884	1.7845698329620063	t4b	0.5962	t4b	correct	ok	t4b	released	option_probability
Clef-flash	tcga242	test	tcga2_6	colorectal.pn_category	tcga2_6	0.000262884	1.7845698329620063	n0	0.9588	n0	correct	ok	n0	released	option_probability
Clef-flash	tcga242	test	tcga2_6	colorectal.pm_category	tcga2_6	0.000262884	1.7845698329620063	mx	0.9204	mx	correct	ok	mx	released	option_probability
Clef-flash	tcga242	test	tcga2_6	colorectal.stage_group	tcga2_6	0.000262884	1.7845698329620063	not_stated	0.4238	not_stated	correct	ok	not_stated	released	option_probability
Clef-flash	tcga242	test	tcga2_6	colorectal.cancer_primary_site	tcga2_6	0.000262884	1.7845698329620063	ascending_colon	0.532	ascending_colon	correct	ok	ascending_colon	released	option_probability
Clef-flash	tcga242	test	tcga2_6	colorectal.histology	tcga2_6	0.000262884	1.7845698329620063	adenocarcinoma	0.8569	adenocarcinoma	correct	ok	adenocarcinoma	released	option_probability
Clef-flash	tcga242	test	tcga2_6	colorectal.tumor_invasion	tcga2_6	0.000262884	1.7845698329620063	adjacent_organs_structures	0.8457	adjacent_organs_structures	correct	ok	adjacent_organs_structures	released	option_probability
Clef-flash	tcga242	test	tcga2_6	colorectal.type_of_polyp	tcga2_6	0.000262884	1.7845698329620063	not_stated	0.9244	not_stated	correct	ok	not_stated	released	option_probability
Clef-flash	tcga242	test	tcga2_6	colorectal.procedure	tcga2_6	0.000262884	1.7845698329620063	extended_right_hemicolectomy	0.5473	right_hemicolectomy	incorrect	ok	right_hemicolectomy	released	option_probability
Clef-flash	tcga242	test	tcga2_6	colorectal.surgical_technique	tcga2_6	0.000262884	1.7845698329620063	not_stated	0.8714	not_stated	correct	ok	open	specialist_review	option_probability
Clef-flash	tcga242	test	tcga2_6	colorectal.distant_metastasis	tcga2_6	0.000262884	1.7845698329620063	not_stated	0.9683	not_stated	correct	ok	not_stated	released	option_probability
Clef-flash	tcga242	test	tcga2_6	colorectal.extracellular_mucin	tcga2_6	0.000262884	1.7845698329620063	not_stated	0.5717	not_stated	correct	ok	not_stated	released	option_probability
Clef-flash	tcga242	test	tcga2_6	colorectal.extranodal_extension	tcga2_6	0.000262884	1.7845698329620063	not_stated	0.7035	not_stated	correct	ok	not_stated	released	option_probability
Clef-flash	tcga242	test	tcga2_6	colorectal.lymphovascular_invasion	tcga2_6	0.000262884	1.7845698329620063	false	0.9324	false	correct	ok	false	released	option_probability
Clef-flash	tcga242	test	tcga2_6	colorectal.perineural_invasion	tcga2_6	0.000262884	1.7845698329620063	not_stated	0.7386	not_stated	correct	ok	not_stated	released	option_probability
Clef-flash	tcga242	test	tcga2_6	colorectal.signet_ring	tcga2_6	0.000262884	1.7845698329620063	not_stated	0.5441	not_stated	correct	ok	not_stated	released	option_probability
Clef-flash	tcga242	test	tcga2_6	colorectal.biomarker_mlh1	tcga2_6	0.000262884	1.7845698329620063	not_stated	0.9809	not_stated	correct	ok	not_stated	released	option_probability
Clef-flash	tcga242	test	tcga2_6	colorectal.biomarker_msh2	tcga2_6	0.000262884	1.7845698329620063	not_stated	0.9878	not_stated	correct	ok	not_stated	released	option_probability
Clef-flash	tcga242	test	tcga2_6	colorectal.biomarker_msh6	tcga2_6	0.000262884	1.7845698329620063	not_stated	0.9831	not_stated	correct	ok	not_stated	released	option_probability
Clef-flash	tcga242	test	tcga2_6	colorectal.biomarker_pms2	tcga2_6	0.000262884	1.7845698329620063	not_stated	0.9813	not_stated	correct	ok	not_stated	released	option_probability
Clef-flash	tcga242	test	tcga2_7	cancer_excision_report	tcga2_7	0.00021606799999999998	1.6825803751125932	true	0.9371	true	correct	ok	true	released	option_probability
Clef-flash	tcga242	test	tcga2_7	cancer_category	tcga2_7	0.00021606799999999998	1.6825803751125932	colorectal	0.9083	colorectal	correct	ok	colorectal	released	option_probability
Clef-flash	tcga242	test	tcga2_7	colorectal.tnm_descriptor	tcga2_7	0.00021606799999999998	1.6825803751125932	not_stated	0.7274	not_stated	correct	ok	not_stated	released	option_probability
Clef-flash	tcga242	test	tcga2_7	colorectal.pt_category	tcga2_7	0.00021606799999999998	1.6825803751125932	t3	0.9314	t3	correct	ok	t3	released	option_probability
Clef-flash	tcga242	test	tcga2_7	colorectal.pn_category	tcga2_7	0.00021606799999999998	1.6825803751125932	n2a	0.4595	n2a	correct	ok	n2a	released	option_probability
Clef-flash	tcga242	test	tcga2_7	colorectal.pm_category	tcga2_7	0.00021606799999999998	1.6825803751125932	mx	0.9162	mx	correct	ok	mx	released	option_probability
Clef-flash	tcga242	test	tcga2_7	colorectal.stage_group	tcga2_7	0.00021606799999999998	1.6825803751125932	iiic	0.3544	not_stated	incorrect	ok	not_stated	released	option_probability
Clef-flash	tcga242	test	tcga2_7	colorectal.cancer_primary_site	tcga2_7	0.00021606799999999998	1.6825803751125932	ascending_colon	0.6333	ascending_colon	correct	ok	ascending_colon	released	option_probability
Clef-flash	tcga242	test	tcga2_7	colorectal.histology	tcga2_7	0.00021606799999999998	1.6825803751125932	adenocarcinoma	0.9398	adenocarcinoma	correct	ok	adenocarcinoma	released	option_probability
Clef-flash	tcga242	test	tcga2_7	colorectal.tumor_invasion	tcga2_7	0.00021606799999999998	1.6825803751125932	muscularis_propria	0.6636	pericolorectal_tissue	incorrect	ok	pericolorectal_tissue	released	option_probability
Clef-flash	tcga242	test	tcga2_7	colorectal.type_of_polyp	tcga2_7	0.00021606799999999998	1.6825803751125932	not_stated	0.8744	not_stated	correct	ok	not_stated	released	option_probability
Clef-flash	tcga242	test	tcga2_7	colorectal.procedure	tcga2_7	0.00021606799999999998	1.6825803751125932	extended_right_hemicolectomy	0.4122	segmental_colectomy	incorrect	ok	segmental_colectomy	released	option_probability
Clef-flash	tcga242	test	tcga2_7	colorectal.surgical_technique	tcga2_7	0.00021606799999999998	1.6825803751125932	not_stated	0.9115	not_stated	correct	ok	open	specialist_review	option_probability
Clef-flash	tcga242	test	tcga2_7	colorectal.distant_metastasis	tcga2_7	0.00021606799999999998	1.6825803751125932	not_stated	0.9748	not_stated	correct	ok	not_stated	released	option_probability
Clef-flash	tcga242	test	tcga2_7	colorectal.extracellular_mucin	tcga2_7	0.00021606799999999998	1.6825803751125932	not_stated	0.7651	not_stated	correct	ok	not_stated	released	option_probability
Clef-flash	tcga242	test	tcga2_7	colorectal.extranodal_extension	tcga2_7	0.00021606799999999998	1.6825803751125932	not_stated	0.9390000000000001	not_stated	correct	ok	not_stated	released	option_probability
Clef-flash	tcga242	test	tcga2_7	colorectal.lymphovascular_invasion	tcga2_7	0.00021606799999999998	1.6825803751125932	false	0.7893	false	correct	ok	false	released	option_probability
Clef-flash	tcga242	test	tcga2_7	colorectal.perineural_invasion	tcga2_7	0.00021606799999999998	1.6825803751125932	not_stated	0.7597	not_stated	correct	ok	not_stated	released	option_probability
Clef-flash	tcga242	test	tcga2_7	colorectal.signet_ring	tcga2_7	0.00021606799999999998	1.6825803751125932	false	0.5866	not_stated	incorrect	ok	not_stated	released	option_probability
Clef-flash	tcga242	test	tcga2_7	colorectal.biomarker_mlh1	tcga2_7	0.00021606799999999998	1.6825803751125932	not_stated	0.9895	not_stated	correct	ok	not_stated	released	option_probability
Clef-flash	tcga242	test	tcga2_7	colorectal.biomarker_msh2	tcga2_7	0.00021606799999999998	1.6825803751125932	not_stated	0.9853	not_stated	correct	ok	not_stated	released	option_probability
Clef-flash	tcga242	test	tcga2_7	colorectal.biomarker_msh6	tcga2_7	0.00021606799999999998	1.6825803751125932	not_stated	0.9886	not_stated	correct	ok	not_stated	released	option_probability
Clef-flash	tcga242	test	tcga2_7	colorectal.biomarker_pms2	tcga2_7	0.00021606799999999998	1.6825803751125932	not_stated	0.9884	not_stated	correct	ok	not_stated	released	option_probability
Clef-flash	tcga242	test	tcga2_9	cancer_excision_report	tcga2_9	0.000270788	1.9195580419618636	true	0.8546	true	correct	ok	true	released	option_probability
Clef-flash	tcga242	test	tcga2_9	cancer_category	tcga2_9	0.000270788	1.9195580419618636	colorectal	0.8757	colorectal	correct	ok	colorectal	released	option_probability
Clef-flash	tcga242	test	tcga2_9	colorectal.tnm_descriptor	tcga2_9	0.000270788	1.9195580419618636	not_stated	0.8076	not_stated	correct	ok	not_stated	released	option_probability
Clef-flash	tcga242	test	tcga2_9	colorectal.pt_category	tcga2_9	0.000270788	1.9195580419618636	t3	0.8835	t3	correct	ok	t3	released	option_probability
Clef-flash	tcga242	test	tcga2_9	colorectal.pn_category	tcga2_9	0.000270788	1.9195580419618636	n0	0.9538	n0	correct	ok	n0	released	option_probability
Clef-flash	tcga242	test	tcga2_9	colorectal.pm_category	tcga2_9	0.000270788	1.9195580419618636	mx	0.6545	mx	correct	ok	mx	released	option_probability
Clef-flash	tcga242	test	tcga2_9	colorectal.stage_group	tcga2_9	0.000270788	1.9195580419618636	iiia	0.3376	not_stated	incorrect	ok	not_stated	released	option_probability
Clef-flash	tcga242	test	tcga2_9	colorectal.cancer_primary_site	tcga2_9	0.000270788	1.9195580419618636	ascending_colon	0.7507	ascending_colon	correct	ok	ascending_colon	released	option_probability
Clef-flash	tcga242	test	tcga2_9	colorectal.histology	tcga2_9	0.000270788	1.9195580419618636	adenocarcinoma	0.9297	adenocarcinoma	correct	ok	adenocarcinoma	released	option_probability
Clef-flash	tcga242	test	tcga2_9	colorectal.tumor_invasion	tcga2_9	0.000270788	1.9195580419618636	pericolorectal_tissue	0.4096	pericolorectal_tissue	correct	ok	pericolorectal_tissue	released	option_probability
Clef-flash	tcga242	test	tcga2_9	colorectal.type_of_polyp	tcga2_9	0.000270788	1.9195580419618636	not_stated	0.8047	not_stated	correct	ok	not_stated	released	option_probability
Clef-flash	tcga242	test	tcga2_9	colorectal.procedure	tcga2_9	0.000270788	1.9195580419618636	right_hemicolectomy	0.8227	right_hemicolectomy	correct	ok	right_hemicolectomy	released	option_probability
Clef-flash	tcga242	test	tcga2_9	colorectal.surgical_technique	tcga2_9	0.000270788	1.9195580419618636	not_stated	0.8647	not_stated	correct	ok	open	specialist_review	option_probability
Clef-flash	tcga242	test	tcga2_9	colorectal.distant_metastasis	tcga2_9	0.000270788	1.9195580419618636	not_stated	0.9847	not_stated	correct	ok	not_stated	released	option_probability
Clef-flash	tcga242	test	tcga2_9	colorectal.extracellular_mucin	tcga2_9	0.000270788	1.9195580419618636	not_stated	0.8168	not_stated	correct	ok	not_stated	released	option_probability
Clef-flash	tcga242	test	tcga2_9	colorectal.extranodal_extension	tcga2_9	0.000270788	1.9195580419618636	not_stated	0.5593	not_stated	correct	ok	not_stated	released	option_probability
Clef-flash	tcga242	test	tcga2_9	colorectal.lymphovascular_invasion	tcga2_9	0.000270788	1.9195580419618636	false	0.8775	false	correct	ok	false	released	option_probability
Clef-flash	tcga242	test	tcga2_9	colorectal.perineural_invasion	tcga2_9	0.000270788	1.9195580419618636	not_stated	0.8281	not_stated	correct	ok	not_stated	released	option_probability
Clef-flash	tcga242	test	tcga2_9	colorectal.signet_ring	tcga2_9	0.000270788	1.9195580419618636	not_stated	0.5048	not_stated	correct	ok	not_stated	released	option_probability
Clef-flash	tcga242	test	tcga2_9	colorectal.biomarker_mlh1	tcga2_9	0.000270788	1.9195580419618636	not_stated	0.9857	not_stated	correct	ok	not_stated	released	option_probability
Clef-flash	tcga242	test	tcga2_9	colorectal.biomarker_msh2	tcga2_9	0.000270788	1.9195580419618636	not_stated	0.99	not_stated	correct	ok	not_stated	released	option_probability
Clef-flash	tcga242	test	tcga2_9	colorectal.biomarker_msh6	tcga2_9	0.000270788	1.9195580419618636	not_stated	0.9824	not_stated	correct	ok	not_stated	released	option_probability
Clef-flash	tcga242	test	tcga2_9	colorectal.biomarker_pms2	tcga2_9	0.000270788	1.9195580419618636	not_stated	0.9819	not_stated	correct	ok	not_stated	released	option_probability
Clef-flash	tcga242	test	tcga3_10	cancer_excision_report	tcga3_10	0.00013619199999999999	1.254787625046447	true	0.8006	true	correct	ok	true	released	option_probability
Clef-flash	tcga242	test	tcga3_10	cancer_category	tcga3_10	0.00013619199999999999	1.254787625046447	esophagus	0.9182	esophagus	correct	ok	esophagus	released	option_probability
Clef-flash	tcga242	test	tcga3_10	esophagus.tnm_descriptor	tcga3_10	0.00013619199999999999	1.254787625046447	not_stated	0.5872	not_stated	correct	ok	not_stated	released	option_probability
Clef-flash	tcga242	test	tcga3_10	esophagus.pt_category	tcga3_10	0.00013619199999999999	1.254787625046447	t3	0.3437	t3	correct	ok	t3	released	option_probability
Clef-flash	tcga242	test	tcga3_10	esophagus.pn_category	tcga3_10	0.00013619199999999999	1.254787625046447	n3	0.476	n2	incorrect	ok	n2	released	option_probability
Clef-flash	tcga242	test	tcga3_10	esophagus.pm_category	tcga3_10	0.00013619199999999999	1.254787625046447	not_stated	0.7941	m0	incorrect	ok	m0	released	option_probability
Clef-flash	tcga242	test	tcga3_10	esophagus.stage_group	tcga3_10	0.00013619199999999999	1.254787625046447	iiib	0.2896	not_stated	incorrect	ok	not_stated	released	option_probability
Clef-flash	tcga242	test	tcga3_10	esophagus.grade	tcga3_10	0.00013619199999999999	1.254787625046447	2	0.9438	2	correct	ok	2	released	option_probability
Clef-flash	tcga242	test	tcga3_10	esophagus.cancer_primary_site	tcga3_10	0.00013619199999999999	1.254787625046447	lower_third	0.8248	lower_third	correct	ok	lower_third	released	option_probability
Clef-flash	tcga242	test	tcga3_10	esophagus.histology	tcga3_10	0.00013619199999999999	1.254787625046447	squamous_cell_carcinoma	0.9455	squamous_cell_carcinoma	correct	ok	squamous_cell_carcinoma	released	option_probability
Clef-flash	tcga242	test	tcga3_10	esophagus.tumor_extent	tcga3_10	0.00013619199999999999	1.254787625046447	adventitia	0.9107	adventitia	correct	ok	adventitia	released	option_probability
Clef-flash	tcga242	test	tcga3_10	esophagus.procedure	tcga3_10	0.00013619199999999999	1.254787625046447	esophagectomy	0.9546	esophagectomy	correct	ok	esophagectomy	released	option_probability
Clef-flash	tcga242	test	tcga3_10	esophagus.surgical_technique	tcga3_10	0.00013619199999999999	1.254787625046447	not_stated	0.8779	not_stated	correct	ok	open	specialist_review	option_probability
Clef-flash	tcga242	test	tcga3_10	esophagus.distant_metastasis	tcga3_10	0.00013619199999999999	1.254787625046447	not_stated	0.8726	not_stated	correct	ok	not_stated	released	option_probability
Clef-flash	tcga242	test	tcga3_10	esophagus.extranodal_extension	tcga3_10	0.00013619199999999999	1.254787625046447	not_stated	0.8559	not_stated	correct	ok	not_stated	released	option_probability
Clef-flash	tcga242	test	tcga3_10	esophagus.lymphovascular_invasion	tcga3_10	0.00013619199999999999	1.254787625046447	true	0.771	true	correct	ok	true	released	option_probability
Clef-flash	tcga242	test	tcga3_10	esophagus.perineural_invasion	tcga3_10	0.00013619199999999999	1.254787625046447	not_stated	0.7894	not_stated	correct	ok	not_stated	released	option_probability
Clef-flash	tcga242	test	tcga3_14	cancer_excision_report	tcga3_14	0.00013642	1.177907541859895	true	0.8843	true	correct	ok	true	released	option_probability
Clef-flash	tcga242	test	tcga3_14	cancer_category	tcga3_14	0.00013642	1.177907541859895	esophagus	0.9006	esophagus	correct	ok	esophagus	released	option_probability
Clef-flash	tcga242	test	tcga3_14	esophagus.tnm_descriptor	tcga3_14	0.00013642	1.177907541859895	not_stated	0.5485	not_stated	correct	ok	not_stated	released	option_probability
Clef-flash	tcga242	test	tcga3_14	esophagus.pt_category	tcga3_14	0.00013642	1.177907541859895	t4a	0.3769	t3	incorrect	ok	t3	released	option_probability
Clef-flash	tcga242	test	tcga3_14	esophagus.pn_category	tcga3_14	0.00013642	1.177907541859895	n2	0.3516	n2	correct	ok	n2	released	option_probability
Clef-flash	tcga242	test	tcga3_14	esophagus.pm_category	tcga3_14	0.00013642	1.177907541859895	not_stated	0.7432	m0	incorrect	ok	m0	released	option_probability
Clef-flash	tcga242	test	tcga3_14	esophagus.stage_group	tcga3_14	0.00013642	1.177907541859895	iiib	0.3299	not_stated	incorrect	ok	not_stated	released	option_probability
Clef-flash	tcga242	test	tcga3_14	esophagus.grade	tcga3_14	0.00013642	1.177907541859895	3	0.9361	3	correct	ok	3	released	option_probability
Clef-flash	tcga242	test	tcga3_14	esophagus.cancer_primary_site	tcga3_14	0.00013642	1.177907541859895	lower_third	0.6583	lower_third	correct	ok	lower_third	released	option_probability
Clef-flash	tcga242	test	tcga3_14	esophagus.histology	tcga3_14	0.00013642	1.177907541859895	squamous_cell_carcinoma	0.9398	squamous_cell_carcinoma	correct	ok	squamous_cell_carcinoma	released	option_probability
Clef-flash	tcga242	test	tcga3_14	esophagus.tumor_extent	tcga3_14	0.00013642	1.177907541859895	adventitia	0.909	adventitia	correct	ok	adventitia	released	option_probability
Clef-flash	tcga242	test	tcga3_14	esophagus.procedure	tcga3_14	0.00013642	1.177907541859895	esophagectomy	0.9390000000000001	esophagectomy	correct	ok	esophagectomy	released	option_probability
Clef-flash	tcga242	test	tcga3_14	esophagus.surgical_technique	tcga3_14	0.00013642	1.177907541859895	not_stated	0.9079	not_stated	correct	ok	open	specialist_review	option_probability
Clef-flash	tcga242	test	tcga3_14	esophagus.distant_metastasis	tcga3_14	0.00013642	1.177907541859895	not_stated	0.7997	not_stated	correct	ok	not_stated	released	option_probability
Clef-flash	tcga242	test	tcga3_14	esophagus.extranodal_extension	tcga3_14	0.00013642	1.177907541859895	not_stated	0.9386	not_stated	correct	ok	not_stated	released	option_probability
Clef-flash	tcga242	test	tcga3_14	esophagus.lymphovascular_invasion	tcga3_14	0.00013642	1.177907541859895	not_stated	0.8257	not_stated	correct	ok	not_stated	released	option_probability
Clef-flash	tcga242	test	tcga3_14	esophagus.perineural_invasion	tcga3_14	0.00013642	1.177907541859895	not_stated	0.8521	not_stated	correct	ok	not_stated	released	option_probability
Clef-flash	tcga242	test	tcga3_15	cancer_excision_report	tcga3_15	0.000135356	1.1572933329734951	true	0.8725	true	correct	ok	true	released	option_probability
Clef-flash	tcga242	test	tcga3_15	cancer_category	tcga3_15	0.000135356	1.1572933329734951	esophagus	0.9089	esophagus	correct	ok	esophagus	released	option_probability
Clef-flash	tcga242	test	tcga3_15	esophagus.tnm_descriptor	tcga3_15	0.000135356	1.1572933329734951	not_stated	0.5504	not_stated	correct	ok	not_stated	released	option_probability
Clef-flash	tcga242	test	tcga3_15	esophagus.pt_category	tcga3_15	0.000135356	1.1572933329734951	t4a	0.4568	t3	incorrect	ok	t3	released	option_probability
Clef-flash	tcga242	test	tcga3_15	esophagus.pn_category	tcga3_15	0.000135356	1.1572933329734951	not_stated	0.7506	not_stated	correct	ok	not_stated	released	option_probability
Clef-flash	tcga242	test	tcga3_15	esophagus.pm_category	tcga3_15	0.000135356	1.1572933329734951	not_stated	0.5161	not_stated	correct	ok	not_stated	released	option_probability
Clef-flash	tcga242	test	tcga3_15	esophagus.stage_group	tcga3_15	0.000135356	1.1572933329734951	iiia	0.2477	not_stated	incorrect	ok	not_stated	released	option_probability
Clef-flash	tcga242	test	tcga3_15	esophagus.grade	tcga3_15	0.000135356	1.1572933329734951	3	0.8788	3	correct	ok	3	released	option_probability
Clef-flash	tcga242	test	tcga3_15	esophagus.cancer_primary_site	tcga3_15	0.000135356	1.1572933329734951	lower_third	0.8959	lower_third	correct	ok	lower_third	released	option_probability
Clef-flash	tcga242	test	tcga3_15	esophagus.histology	tcga3_15	0.000135356	1.1572933329734951	squamous_cell_carcinoma	0.9174	squamous_cell_carcinoma	correct	ok	squamous_cell_carcinoma	released	option_probability
Clef-flash	tcga242	test	tcga3_15	esophagus.tumor_extent	tcga3_15	0.000135356	1.1572933329734951	adventitia	0.916	adventitia	correct	ok	adventitia	released	option_probability
Clef-flash	tcga242	test	tcga3_15	esophagus.procedure	tcga3_15	0.000135356	1.1572933329734951	esophagectomy	0.9572	esophagectomy	correct	ok	esophagectomy	released	option_probability
Clef-flash	tcga242	test	tcga3_15	esophagus.surgical_technique	tcga3_15	0.000135356	1.1572933329734951	not_stated	0.8131	not_stated	correct	ok	open	specialist_review	option_probability
Clef-flash	tcga242	test	tcga3_15	esophagus.distant_metastasis	tcga3_15	0.000135356	1.1572933329734951	not_stated	0.9277	not_stated	correct	ok	not_stated	released	option_probability
Clef-flash	tcga242	test	tcga3_15	esophagus.extranodal_extension	tcga3_15	0.000135356	1.1572933329734951	not_stated	0.8907	not_stated	correct	ok	not_stated	released	option_probability
Clef-flash	tcga242	test	tcga3_15	esophagus.lymphovascular_invasion	tcga3_15	0.000135356	1.1572933329734951	not_stated	0.9108	not_stated	correct	ok	not_stated	released	option_probability
Clef-flash	tcga242	test	tcga3_15	esophagus.perineural_invasion	tcga3_15	0.000135356	1.1572933329734951	not_stated	0.8776	not_stated	correct	ok	not_stated	released	option_probability
Clef-flash	tcga242	test	tcga3_21	cancer_excision_report	tcga3_21	0.00022419999999999997	1.8262748748529702	true	0.9008	true	correct	ok	true	released	option_probability
Clef-flash	tcga242	test	tcga3_21	cancer_category	tcga3_21	0.00022419999999999997	1.8262748748529702	esophagus	0.8858	esophagus	correct	ok	esophagus	released	option_probability
Clef-flash	tcga242	test	tcga3_21	esophagus.tnm_descriptor	tcga3_21	0.00022419999999999997	1.8262748748529702	not_stated	0.5713	not_stated	correct	ok	not_stated	released	option_probability
Clef-flash	tcga242	test	tcga3_21	esophagus.pt_category	tcga3_21	0.00022419999999999997	1.8262748748529702	t1b	0.9396	t1b	correct	ok	t1b	released	option_probability
Clef-flash	tcga242	test	tcga3_21	esophagus.pn_category	tcga3_21	0.00022419999999999997	1.8262748748529702	n0	0.9573	n0	correct	ok	n0	released	option_probability
Clef-flash	tcga242	test	tcga3_21	esophagus.pm_category	tcga3_21	0.00022419999999999997	1.8262748748529702	not_stated	0.6288	mx	incorrect	ok	mx	released	option_probability
Clef-flash	tcga242	test	tcga3_21	esophagus.stage_group	tcga3_21	0.00022419999999999997	1.8262748748529702	i	0.2582	not_stated	incorrect	ok	not_stated	released	option_probability
Clef-flash	tcga242	test	tcga3_21	esophagus.grade	tcga3_21	0.00022419999999999997	1.8262748748529702	2	0.8458	2	correct	ok	2	released	option_probability
Clef-flash	tcga242	test	tcga3_21	esophagus.cancer_primary_site	tcga3_21	0.00022419999999999997	1.8262748748529702	gastroesophageal_junction	0.7964	gastroesophageal_junction	correct	ok	gastroesophageal_junction	released	option_probability
Clef-flash	tcga242	test	tcga3_21	esophagus.histology	tcga3_21	0.00022419999999999997	1.8262748748529702	adenocarcinoma	0.9465	adenocarcinoma	correct	ok	adenocarcinoma	released	option_probability
Clef-flash	tcga242	test	tcga3_21	esophagus.tumor_extent	tcga3_21	0.00022419999999999997	1.8262748748529702	submucosa	0.9436	submucosa	correct	ok	submucosa	released	option_probability
Clef-flash	tcga242	test	tcga3_21	esophagus.procedure	tcga3_21	0.00022419999999999997	1.8262748748529702	esophagogastrectomy	0.6407	esophagogastrectomy	correct	ok	esophagogastrectomy	released	option_probability
Clef-flash	tcga242	test	tcga3_21	esophagus.surgical_technique	tcga3_21	0.00022419999999999997	1.8262748748529702	not_stated	0.8561	hybrid	incorrect	ok	open	specialist_review	option_probability
Clef-flash	tcga242	test	tcga3_21	esophagus.distant_metastasis	tcga3_21	0.00022419999999999997	1.8262748748529702	not_stated	0.6718000000000001	false	incorrect	ok	false	released	option_probability
Clef-flash	tcga242	test	tcga3_21	esophagus.extranodal_extension	tcga3_21	0.00022419999999999997	1.8262748748529702	false	0.5866	not_stated	incorrect	ok	not_stated	released	option_probability
Clef-flash	tcga242	test	tcga3_21	esophagus.lymphovascular_invasion	tcga3_21	0.00022419999999999997	1.8262748748529702	false	0.9534	false	correct	ok	false	released	option_probability
Clef-flash	tcga242	test	tcga3_21	esophagus.perineural_invasion	tcga3_21	0.00022419999999999997	1.8262748748529702	false	0.9553	false	correct	ok	false	released	option_probability
Clef-flash	tcga242	test	tcga3_22	cancer_excision_report	tcga3_22	0.00024434	1.884357332950458	true	0.8925	true	correct	ok	true	released	option_probability
Clef-flash	tcga242	test	tcga3_22	cancer_category	tcga3_22	0.00024434	1.884357332950458	esophagus	0.8822	esophagus	correct	ok	esophagus	released	option_probability
Clef-flash	tcga242	test	tcga3_22	esophagus.tnm_descriptor	tcga3_22	0.00024434	1.884357332950458	not_stated	0.5047	not_stated	correct	ok	not_stated	released	option_probability
Clef-flash	tcga242	test	tcga3_22	esophagus.pt_category	tcga3_22	0.00024434	1.884357332950458	t3	0.9365	t3	correct	ok	t3	released	option_probability
Clef-flash	tcga242	test	tcga3_22	esophagus.pn_category	tcga3_22	0.00024434	1.884357332950458	n3	0.9336	n3	correct	ok	n3	released	option_probability
Clef-flash	tcga242	test	tcga3_22	esophagus.pm_category	tcga3_22	0.00024434	1.884357332950458	not_stated	0.7635	mx	incorrect	ok	mx	released	option_probability
Clef-flash	tcga242	test	tcga3_22	esophagus.stage_group	tcga3_22	0.00024434	1.884357332950458	iiia	0.3236	not_stated	incorrect	ok	not_stated	released	option_probability
Clef-flash	tcga242	test	tcga3_22	esophagus.grade	tcga3_22	0.00024434	1.884357332950458	3	0.9034	3	correct	ok	3	released	option_probability
Clef-flash	tcga242	test	tcga3_22	esophagus.cancer_primary_site	tcga3_22	0.00024434	1.884357332950458	lower_third	0.4163	gastroesophageal_junction	incorrect	ok	gastroesophageal_junction	released	option_probability
Clef-flash	tcga242	test	tcga3_22	esophagus.histology	tcga3_22	0.00024434	1.884357332950458	adenocarcinoma	0.952	adenocarcinoma	correct	ok	adenocarcinoma	released	option_probability
Clef-flash	tcga242	test	tcga3_22	esophagus.tumor_extent	tcga3_22	0.00024434	1.884357332950458	muscularis_propria	0.4372	adventitia	incorrect	ok	adventitia	released	option_probability
Clef-flash	tcga242	test	tcga3_22	esophagus.procedure	tcga3_22	0.00024434	1.884357332950458	esophagogastrectomy	0.5911000000000001	esophagogastrectomy	correct	ok	esophagogastrectomy	released	option_probability
Clef-flash	tcga242	test	tcga3_22	esophagus.surgical_technique	tcga3_22	0.00024434	1.884357332950458	not_stated	0.7988	hybrid	incorrect	ok	open	specialist_review	option_probability
Clef-flash	tcga242	test	tcga3_22	esophagus.distant_metastasis	tcga3_22	0.00024434	1.884357332950458	not_stated	0.6316	not_stated	correct	ok	not_stated	released	option_probability
Clef-flash	tcga242	test	tcga3_22	esophagus.extranodal_extension	tcga3_22	0.00024434	1.884357332950458	not_stated	0.9307	not_stated	correct	ok	not_stated	released	option_probability
Clef-flash	tcga242	test	tcga3_22	esophagus.lymphovascular_invasion	tcga3_22	0.00024434	1.884357332950458	true	0.9225	true	correct	ok	true	released	option_probability
Clef-flash	tcga242	test	tcga3_22	esophagus.perineural_invasion	tcga3_22	0.00024434	1.884357332950458	false	0.9557	false	correct	ok	false	released	option_probability
Clef-flash	tcga242	test	tcga3_23	cancer_excision_report	tcga3_23	0.000176168	1.4289302909746766	true	0.9193	true	correct	ok	true	released	option_probability
Clef-flash	tcga242	test	tcga3_23	cancer_category	tcga3_23	0.000176168	1.4289302909746766	esophagus	0.8461	esophagus	correct	ok	esophagus	released	option_probability
Clef-flash	tcga242	test	tcga3_23	esophagus.tnm_descriptor	tcga3_23	0.000176168	1.4289302909746766	not_stated	0.5736	not_stated	correct	ok	not_stated	released	option_probability
Clef-flash	tcga242	test	tcga3_23	esophagus.pt_category	tcga3_23	0.000176168	1.4289302909746766	t1b	0.9078	t1b	correct	ok	t1b	released	option_probability
Clef-flash	tcga242	test	tcga3_23	esophagus.pn_category	tcga3_23	0.000176168	1.4289302909746766	n0	0.9542	n0	correct	ok	n0	released	option_probability
Clef-flash	tcga242	test	tcga3_23	esophagus.pm_category	tcga3_23	0.000176168	1.4289302909746766	not_stated	0.4836	m0	incorrect	ok	m0	released	option_probability
Clef-flash	tcga242	test	tcga3_23	esophagus.stage_group	tcga3_23	0.000176168	1.4289302909746766	0	0.4711	not_stated	incorrect	ok	not_stated	released	option_probability
Clef-flash	tcga242	test	tcga3_23	esophagus.grade	tcga3_23	0.000176168	1.4289302909746766	2	0.848	2	correct	ok	2	released	option_probability
Clef-flash	tcga242	test	tcga3_23	esophagus.cancer_primary_site	tcga3_23	0.000176168	1.4289302909746766	gastroesophageal_junction	0.9285	gastroesophageal_junction	correct	ok	gastroesophageal_junction	released	option_probability
Clef-flash	tcga242	test	tcga3_23	esophagus.histology	tcga3_23	0.000176168	1.4289302909746766	adenocarcinoma	0.9298	adenocarcinoma	correct	ok	adenocarcinoma	released	option_probability
Clef-flash	tcga242	test	tcga3_23	esophagus.tumor_extent	tcga3_23	0.000176168	1.4289302909746766	submucosa	0.8899	submucosa	correct	ok	submucosa	released	option_probability
Clef-flash	tcga242	test	tcga3_23	esophagus.procedure	tcga3_23	0.000176168	1.4289302909746766	esophagectomy	0.8735	esophagectomy	correct	ok	esophagectomy	released	option_probability
Clef-flash	tcga242	test	tcga3_23	esophagus.surgical_technique	tcga3_23	0.000176168	1.4289302909746766	not_stated	0.9062	not_stated	correct	ok	open	specialist_review	option_probability
Clef-flash	tcga242	test	tcga3_23	esophagus.distant_metastasis	tcga3_23	0.000176168	1.4289302909746766	not_stated	0.5927	not_stated	correct	ok	not_stated	released	option_probability
Clef-flash	tcga242	test	tcga3_23	esophagus.extranodal_extension	tcga3_23	0.000176168	1.4289302909746766	false	0.4947	not_stated	incorrect	ok	not_stated	released	option_probability
Clef-flash	tcga242	test	tcga3_23	esophagus.lymphovascular_invasion	tcga3_23	0.000176168	1.4289302909746766	false	0.9602	false	correct	ok	false	released	option_probability
Clef-flash	tcga242	test	tcga3_23	esophagus.perineural_invasion	tcga3_23	0.000176168	1.4289302909746766	false	0.9554	false	correct	ok	false	released	option_probability
Clef-flash	tcga242	test	tcga3_24	cancer_excision_report	tcga3_24	0.000420964	2.599733875133097	true	0.8286	true	correct	ok	true	released	option_probability
Clef-flash	tcga242	test	tcga3_24	cancer_category	tcga3_24	0.000420964	2.599733875133097	esophagus	0.822	esophagus	correct	ok	esophagus	released	option_probability
Clef-flash	tcga242	test	tcga3_24	esophagus.tnm_descriptor	tcga3_24	0.000420964	2.599733875133097	not_stated	0.5763	not_stated	correct	ok	not_stated	released	option_probability
Clef-flash	tcga242	test	tcga3_24	esophagus.pt_category	tcga3_24	0.000420964	2.599733875133097	t3	0.8841	t3	correct	ok	t3	released	option_probability
Clef-flash	tcga242	test	tcga3_24	esophagus.pn_category	tcga3_24	0.000420964	2.599733875133097	n0	0.928	n0	correct	ok	n0	released	option_probability
Clef-flash	tcga242	test	tcga3_24	esophagus.pm_category	tcga3_24	0.000420964	2.599733875133097	m0	0.7006	mx	incorrect	ok	mx	released	option_probability
Clef-flash	tcga242	test	tcga3_24	esophagus.stage_group	tcga3_24	0.000420964	2.599733875133097	iia	0.3055	not_stated	incorrect	ok	not_stated	released	option_probability
Clef-flash	tcga242	test	tcga3_24	esophagus.grade	tcga3_24	0.000420964	2.599733875133097	3	0.8231	3	correct	ok	3	released	option_probability
Clef-flash	tcga242	test	tcga3_24	esophagus.cancer_primary_site	tcga3_24	0.000420964	2.599733875133097	gastroesophageal_junction	0.7039	gastroesophageal_junction	correct	ok	gastroesophageal_junction	released	option_probability
Clef-flash	tcga242	test	tcga3_24	esophagus.histology	tcga3_24	0.000420964	2.599733875133097	adenocarcinoma	0.8284	adenocarcinoma	correct	ok	adenocarcinoma	released	option_probability
Clef-flash	tcga242	test	tcga3_24	esophagus.tumor_extent	tcga3_24	0.000420964	2.599733875133097	muscularis_propria	0.6426	adventitia	incorrect	ok	adventitia	released	option_probability
Clef-flash	tcga242	test	tcga3_24	esophagus.procedure	tcga3_24	0.000420964	2.599733875133097	esophagogastrectomy	0.7562	esophagogastrectomy	correct	ok	esophagogastrectomy	released	option_probability
Clef-flash	tcga242	test	tcga3_24	esophagus.surgical_technique	tcga3_24	0.000420964	2.599733875133097	hybrid	0.3308	others	incorrect	ok	open	specialist_review	option_probability
Clef-flash	tcga242	test	tcga3_24	esophagus.distant_metastasis	tcga3_24	0.000420964	2.599733875133097	not_stated	0.6355000000000001	not_stated	correct	ok	not_stated	released	option_probability
Clef-flash	tcga242	test	tcga3_24	esophagus.extranodal_extension	tcga3_24	0.000420964	2.599733875133097	not_stated	0.8684	not_stated	correct	ok	not_stated	released	option_probability
Clef-flash	tcga242	test	tcga3_24	esophagus.lymphovascular_invasion	tcga3_24	0.000420964	2.599733875133097	false	0.9404	false	correct	ok	false	released	option_probability
Clef-flash	tcga242	test	tcga3_24	esophagus.perineural_invasion	tcga3_24	0.000420964	2.599733875133097	not_stated	0.7836	not_stated	correct	ok	not_stated	released	option_probability
Clef-flash	tcga242	test	tcga3_28	cancer_excision_report	tcga3_28	0.000212268	1.5901463329792023	true	0.8589	true	correct	ok	true	released	option_probability
Clef-flash	tcga242	test	tcga3_28	cancer_category	tcga3_28	0.000212268	1.5901463329792023	esophagus	0.9102	esophagus	correct	ok	esophagus	released	option_probability
Clef-flash	tcga242	test	tcga3_28	esophagus.tnm_descriptor	tcga3_28	0.000212268	1.5901463329792023	r	0.6122	not_stated	incorrect	ok	not_stated	released	option_probability
Clef-flash	tcga242	test	tcga3_28	esophagus.pt_category	tcga3_28	0.000212268	1.5901463329792023	t3	0.943	t3	correct	ok	t3	released	option_probability
Clef-flash	tcga242	test	tcga3_28	esophagus.pn_category	tcga3_28	0.000212268	1.5901463329792023	n1	0.5216	n3	incorrect	ok	n3	released	option_probability
Clef-flash	tcga242	test	tcga3_28	esophagus.pm_category	tcga3_28	0.000212268	1.5901463329792023	not_stated	0.7283	not_stated	correct	ok	not_stated	released	option_probability
Clef-flash	tcga242	test	tcga3_28	esophagus.stage_group	tcga3_28	0.000212268	1.5901463329792023	iiib	0.2807	not_stated	incorrect	ok	not_stated	released	option_probability
Clef-flash	tcga242	test	tcga3_28	esophagus.grade	tcga3_28	0.000212268	1.5901463329792023	3	0.8958	3	correct	ok	3	released	option_probability
Clef-flash	tcga242	test	tcga3_28	esophagus.cancer_primary_site	tcga3_28	0.000212268	1.5901463329792023	lower_third	0.5689	lower_third	correct	ok	lower_third	released	option_probability
Clef-flash	tcga242	test	tcga3_28	esophagus.histology	tcga3_28	0.000212268	1.5901463329792023	squamous_cell_carcinoma	0.9047	squamous_cell_carcinoma	correct	ok	squamous_cell_carcinoma	released	option_probability
Clef-flash	tcga242	test	tcga3_28	esophagus.tumor_extent	tcga3_28	0.000212268	1.5901463329792023	adventitia	0.8315	adventitia	correct	ok	adventitia	released	option_probability
Clef-flash	tcga242	test	tcga3_28	esophagus.procedure	tcga3_28	0.000212268	1.5901463329792023	esophagogastrectomy	0.7522	esophagogastrectomy	correct	ok	esophagogastrectomy	released	option_probability
Clef-flash	tcga242	test	tcga3_28	esophagus.surgical_technique	tcga3_28	0.000212268	1.5901463329792023	not_stated	0.8154	hybrid	incorrect	ok	open	specialist_review	option_probability
Clef-flash	tcga242	test	tcga3_28	esophagus.distant_metastasis	tcga3_28	0.000212268	1.5901463329792023	not_stated	0.7442	not_stated	correct	ok	not_stated	released	option_probability
Clef-flash	tcga242	test	tcga3_28	esophagus.extranodal_extension	tcga3_28	0.000212268	1.5901463329792023	not_stated	0.8373	not_stated	correct	ok	not_stated	released	option_probability
Clef-flash	tcga242	test	tcga3_28	esophagus.lymphovascular_invasion	tcga3_28	0.000212268	1.5901463329792023	false	0.9466	false	correct	ok	false	released	option_probability
Clef-flash	tcga242	test	tcga3_28	esophagus.perineural_invasion	tcga3_28	0.000212268	1.5901463329792023	not_stated	0.639	not_stated	correct	ok	not_stated	released	option_probability
Clef-flash	tcga242	test	tcga3_29	cancer_excision_report	tcga3_29	0.00022344	2.0809267919976264	true	0.9158	true	correct	ok	true	released	option_probability
Clef-flash	tcga242	test	tcga3_29	cancer_category	tcga3_29	0.00022344	2.0809267919976264	esophagus	0.6555	esophagus	correct	ok	esophagus	released	option_probability
Clef-flash	tcga242	test	tcga3_29	esophagus.tnm_descriptor	tcga3_29	0.00022344	2.0809267919976264	not_stated	0.6287	not_stated	correct	ok	not_stated	released	option_probability
Clef-flash	tcga242	test	tcga3_29	esophagus.pt_category	tcga3_29	0.00022344	2.0809267919976264	t3	0.9093	t3	correct	ok	t3	released	option_probability
Clef-flash	tcga242	test	tcga3_29	esophagus.pn_category	tcga3_29	0.00022344	2.0809267919976264	n1	0.364	n2	incorrect	ok	n2	released	option_probability
Clef-flash	tcga242	test	tcga3_29	esophagus.pm_category	tcga3_29	0.00022344	2.0809267919976264	not_stated	0.5646	not_stated	correct	ok	not_stated	released	option_probability
Clef-flash	tcga242	test	tcga3_29	esophagus.stage_group	tcga3_29	0.00022344	2.0809267919976264	iiib	0.3592	not_stated	incorrect	ok	not_stated	released	option_probability
Clef-flash	tcga242	test	tcga3_29	esophagus.grade	tcga3_29	0.00022344	2.0809267919976264	2	0.839	2	correct	ok	2	released	option_probability
Clef-flash	tcga242	test	tcga3_29	esophagus.cancer_primary_site	tcga3_29	0.00022344	2.0809267919976264	gastroesophageal_junction	0.7832	gastroesophageal_junction	correct	ok	gastroesophageal_junction	released	option_probability
Clef-flash	tcga242	test	tcga3_29	esophagus.histology	tcga3_29	0.00022344	2.0809267919976264	squamous_cell_carcinoma	0.9433	squamous_cell_carcinoma	correct	ok	squamous_cell_carcinoma	released	option_probability
Clef-flash	tcga242	test	tcga3_29	esophagus.tumor_extent	tcga3_29	0.00022344	2.0809267919976264	adventitia	0.7848	adventitia	correct	ok	adventitia	released	option_probability
Clef-flash	tcga242	test	tcga3_29	esophagus.procedure	tcga3_29	0.00022344	2.0809267919976264	esophagogastrectomy	0.8731	esophagogastrectomy	correct	ok	esophagogastrectomy	released	option_probability
Clef-flash	tcga242	test	tcga3_29	esophagus.surgical_technique	tcga3_29	0.00022344	2.0809267919976264	not_stated	0.8164	not_stated	correct	ok	open	specialist_review	option_probability
Clef-flash	tcga242	test	tcga3_29	esophagus.distant_metastasis	tcga3_29	0.00022344	2.0809267919976264	not_stated	0.8439	not_stated	correct	ok	not_stated	released	option_probability
Clef-flash	tcga242	test	tcga3_29	esophagus.extranodal_extension	tcga3_29	0.00022344	2.0809267919976264	not_stated	0.9348	not_stated	correct	ok	not_stated	released	option_probability
Clef-flash	tcga242	test	tcga3_29	esophagus.lymphovascular_invasion	tcga3_29	0.00022344	2.0809267919976264	true	0.8959	true	correct	ok	true	released	option_probability
Clef-flash	tcga242	test	tcga3_29	esophagus.perineural_invasion	tcga3_29	0.00022344	2.0809267919976264	not_stated	0.7146	not_stated	correct	ok	not_stated	released	option_probability
Clef-flash	tcga242	test	tcga3_3	cancer_excision_report	tcga3_3	0.00031008	2.72776029095985	true	0.9007	true	correct	ok	true	released	option_probability
Clef-flash	tcga242	test	tcga3_3	cancer_category	tcga3_3	0.00031008	2.72776029095985	esophagus	0.5461	esophagus	correct	ok	esophagus	released	option_probability
Clef-flash	tcga242	test	tcga3_3	esophagus.tnm_descriptor	tcga3_3	0.00031008	2.72776029095985	not_stated	0.5604	not_stated	correct	ok	not_stated	released	option_probability
Clef-flash	tcga242	test	tcga3_3	esophagus.pt_category	tcga3_3	0.00031008	2.72776029095985	t3	0.8337	t3	correct	ok	t3	released	option_probability
Clef-flash	tcga242	test	tcga3_3	esophagus.pn_category	tcga3_3	0.00031008	2.72776029095985	n1	0.8865	n1	correct	ok	n1	released	option_probability
Clef-flash	tcga242	test	tcga3_3	esophagus.pm_category	tcga3_3	0.00031008	2.72776029095985	m0	0.8214	m0	correct	ok	m0	released	option_probability
Clef-flash	tcga242	test	tcga3_3	esophagus.stage_group	tcga3_3	0.00031008	2.72776029095985	iiia	0.8394	iiia	correct	ok	iiia	released	option_probability
Clef-flash	tcga242	test	tcga3_3	esophagus.grade	tcga3_3	0.00031008	2.72776029095985	2	0.8936	2	correct	ok	2	released	option_probability
Clef-flash	tcga242	test	tcga3_3	esophagus.cancer_primary_site	tcga3_3	0.00031008	2.72776029095985	gastroesophageal_junction	0.9484	gastroesophageal_junction	correct	ok	gastroesophageal_junction	released	option_probability
Clef-flash	tcga242	test	tcga3_3	esophagus.histology	tcga3_3	0.00031008	2.72776029095985	adenocarcinoma	0.9394	adenocarcinoma	correct	ok	adenocarcinoma	released	option_probability
Clef-flash	tcga242	test	tcga3_3	esophagus.tumor_extent	tcga3_3	0.00031008	2.72776029095985	adventitia	0.6638	adventitia	correct	ok	adventitia	released	option_probability
Clef-flash	tcga242	test	tcga3_3	esophagus.procedure	tcga3_3	0.00031008	2.72776029095985	esophagogastrectomy	0.7876	esophagogastrectomy	correct	ok	esophagogastrectomy	released	option_probability
Clef-flash	tcga242	test	tcga3_3	esophagus.surgical_technique	tcga3_3	0.00031008	2.72776029095985	not_stated	0.5315	others	incorrect	ok	open	specialist_review	option_probability
Clef-flash	tcga242	test	tcga3_3	esophagus.distant_metastasis	tcga3_3	0.00031008	2.72776029095985	false	0.8446	false	correct	ok	false	released	option_probability
Clef-flash	tcga242	test	tcga3_3	esophagus.extranodal_extension	tcga3_3	0.00031008	2.72776029095985	not_stated	0.6419	not_stated	correct	ok	not_stated	released	option_probability
Clef-flash	tcga242	test	tcga3_3	esophagus.lymphovascular_invasion	tcga3_3	0.00031008	2.72776029095985	true	0.9052	true	correct	ok	true	released	option_probability
Clef-flash	tcga242	test	tcga3_3	esophagus.perineural_invasion	tcga3_3	0.00031008	2.72776029095985	not_stated	0.7562	not_stated	correct	ok	not_stated	released	option_probability
Clef-flash	tcga242	test	tcga3_31	cancer_excision_report	tcga3_31	0.000382356	2.5235532908700407	true	0.8698	true	correct	ok	true	released	option_probability
Clef-flash	tcga242	test	tcga3_31	cancer_category	tcga3_31	0.000382356	2.5235532908700407	esophagus	0.76	esophagus	correct	ok	esophagus	released	option_probability
Clef-flash	tcga242	test	tcga3_31	esophagus.tnm_descriptor	tcga3_31	0.000382356	2.5235532908700407	not_stated	0.6885	not_stated	correct	ok	not_stated	released	option_probability
Clef-flash	tcga242	test	tcga3_31	esophagus.pt_category	tcga3_31	0.000382356	2.5235532908700407	t1b	0.8471	t1b	correct	ok	t1b	released	option_probability
Clef-flash	tcga242	test	tcga3_31	esophagus.pn_category	tcga3_31	0.000382356	2.5235532908700407	n1	0.9089	n1	correct	ok	n1	released	option_probability
Clef-flash	tcga242	test	tcga3_31	esophagus.pm_category	tcga3_31	0.000382356	2.5235532908700407	not_stated	0.7536	mx	incorrect	ok	mx	released	option_probability
Clef-flash	tcga242	test	tcga3_31	esophagus.stage_group	tcga3_31	0.000382356	2.5235532908700407	iia	0.2451	not_stated	incorrect	ok	not_stated	released	option_probability
Clef-flash	tcga242	test	tcga3_31	esophagus.grade	tcga3_31	0.000382356	2.5235532908700407	3	0.8716	3	correct	ok	3	released	option_probability
Clef-flash	tcga242	test	tcga3_31	esophagus.cancer_primary_site	tcga3_31	0.000382356	2.5235532908700407	gastroesophageal_junction	0.7911	gastroesophageal_junction	correct	ok	gastroesophageal_junction	released	option_probability
Clef-flash	tcga242	test	tcga3_31	esophagus.histology	tcga3_31	0.000382356	2.5235532908700407	adenocarcinoma	0.9403	adenocarcinoma	correct	ok	adenocarcinoma	released	option_probability
Clef-flash	tcga242	test	tcga3_31	esophagus.tumor_extent	tcga3_31	0.000382356	2.5235532908700407	submucosa	0.9417	submucosa	correct	ok	submucosa	released	option_probability
Clef-flash	tcga242	test	tcga3_31	esophagus.procedure	tcga3_31	0.000382356	2.5235532908700407	esophagogastrectomy	0.9371	esophagogastrectomy	correct	ok	esophagogastrectomy	released	option_probability
Clef-flash	tcga242	test	tcga3_31	esophagus.surgical_technique	tcga3_31	0.000382356	2.5235532908700407	not_stated	0.7859	not_stated	correct	ok	open	specialist_review	option_probability
Clef-flash	tcga242	test	tcga3_31	esophagus.distant_metastasis	tcga3_31	0.000382356	2.5235532908700407	not_stated	0.7522	false	incorrect	ok	false	released	option_probability
Clef-flash	tcga242	test	tcga3_31	esophagus.extranodal_extension	tcga3_31	0.000382356	2.5235532908700407	not_stated	0.6628000000000001	not_stated	correct	ok	not_stated	released	option_probability
Clef-flash	tcga242	test	tcga3_31	esophagus.lymphovascular_invasion	tcga3_31	0.000382356	2.5235532908700407	true	0.8045	true	correct	ok	true	released	option_probability
Clef-flash	tcga242	test	tcga3_31	esophagus.perineural_invasion	tcga3_31	0.000382356	2.5235532908700407	not_stated	0.751	not_stated	correct	ok	not_stated	released	option_probability
Clef-flash	tcga242	test	tcga3_32	cancer_excision_report	tcga3_32	0.000376352	2.489588333060965	true	0.8809	true	correct	ok	true	released	option_probability
Clef-flash	tcga242	test	tcga3_32	cancer_category	tcga3_32	0.000376352	2.489588333060965	esophagus	0.8741	esophagus	correct	ok	esophagus	released	option_probability
Clef-flash	tcga242	test	tcga3_32	esophagus.tnm_descriptor	tcga3_32	0.000376352	2.489588333060965	not_stated	0.6837	not_stated	correct	ok	not_stated	released	option_probability
Clef-flash	tcga242	test	tcga3_32	esophagus.pt_category	tcga3_32	0.000376352	2.489588333060965	t3	0.8845	t3	correct	ok	t3	released	option_probability
Clef-flash	tcga242	test	tcga3_32	esophagus.pn_category	tcga3_32	0.000376352	2.489588333060965	n1	0.8986	n1	correct	ok	n1	released	option_probability
Clef-flash	tcga242	test	tcga3_32	esophagus.pm_category	tcga3_32	0.000376352	2.489588333060965	not_stated	0.5843	not_stated	correct	ok	not_stated	released	option_probability
Clef-flash	tcga242	test	tcga3_32	esophagus.stage_group	tcga3_32	0.000376352	2.489588333060965	iiia	0.267	not_stated	incorrect	ok	not_stated	released	option_probability
Clef-flash	tcga242	test	tcga3_32	esophagus.grade	tcga3_32	0.000376352	2.489588333060965	3	0.9082	3	correct	ok	3	released	option_probability
Clef-flash	tcga242	test	tcga3_32	esophagus.cancer_primary_site	tcga3_32	0.000376352	2.489588333060965	lower_third	0.8154	lower_third	correct	ok	lower_third	released	option_probability
Clef-flash	tcga242	test	tcga3_32	esophagus.histology	tcga3_32	0.000376352	2.489588333060965	adenocarcinoma	0.922	adenocarcinoma	correct	ok	adenocarcinoma	released	option_probability
Clef-flash	tcga242	test	tcga3_32	esophagus.tumor_extent	tcga3_32	0.000376352	2.489588333060965	adventitia	0.827	adventitia	correct	ok	adventitia	released	option_probability
Clef-flash	tcga242	test	tcga3_32	esophagus.procedure	tcga3_32	0.000376352	2.489588333060965	esophagogastrectomy	0.8876	esophagogastrectomy	correct	ok	esophagogastrectomy	released	option_probability
Clef-flash	tcga242	test	tcga3_32	esophagus.surgical_technique	tcga3_32	0.000376352	2.489588333060965	not_stated	0.8276	hybrid	incorrect	ok	open	specialist_review	option_probability
Clef-flash	tcga242	test	tcga3_32	esophagus.distant_metastasis	tcga3_32	0.000376352	2.489588333060965	not_stated	0.7002	not_stated	correct	ok	not_stated	released	option_probability
Clef-flash	tcga242	test	tcga3_32	esophagus.extranodal_extension	tcga3_32	0.000376352	2.489588333060965	not_stated	0.6681	not_stated	correct	ok	not_stated	released	option_probability
Clef-flash	tcga242	test	tcga3_32	esophagus.lymphovascular_invasion	tcga3_32	0.000376352	2.489588333060965	true	0.9263	true	correct	ok	true	released	option_probability
Clef-flash	tcga242	test	tcga3_32	esophagus.perineural_invasion	tcga3_32	0.000376352	2.489588333060965	true	0.9419	true	correct	ok	true	released	option_probability
Clef-flash	tcga242	test	tcga3_39	cancer_excision_report	tcga3_39	0.000211356	1.6364629999734461	true	0.9007	true	correct	ok	true	released	option_probability
Clef-flash	tcga242	test	tcga3_39	cancer_category	tcga3_39	0.000211356	1.6364629999734461	esophagus	0.7853	esophagus	correct	ok	esophagus	released	option_probability
Clef-flash	tcga242	test	tcga3_39	esophagus.tnm_descriptor	tcga3_39	0.000211356	1.6364629999734461	not_stated	0.51	not_stated	correct	ok	not_stated	released	option_probability
Clef-flash	tcga242	test	tcga3_39	esophagus.pt_category	tcga3_39	0.000211356	1.6364629999734461	t3	0.6448	t3	correct	ok	t3	released	option_probability
Clef-flash	tcga242	test	tcga3_39	esophagus.pn_category	tcga3_39	0.000211356	1.6364629999734461	n2	0.7934	n2	correct	ok	n2	released	option_probability
Clef-flash	tcga242	test	tcga3_39	esophagus.pm_category	tcga3_39	0.000211356	1.6364629999734461	mx	0.7483	mx	correct	ok	mx	released	option_probability
Clef-flash	tcga242	test	tcga3_39	esophagus.stage_group	tcga3_39	0.000211356	1.6364629999734461	iiia	0.2378	not_stated	incorrect	ok	not_stated	released	option_probability
Clef-flash	tcga242	test	tcga3_39	esophagus.grade	tcga3_39	0.000211356	1.6364629999734461	3	0.4721	2	incorrect	ok	2	released	option_probability
Clef-flash	tcga242	test	tcga3_39	esophagus.cancer_primary_site	tcga3_39	0.000211356	1.6364629999734461	gastroesophageal_junction	0.7164	gastroesophageal_junction	correct	ok	gastroesophageal_junction	released	option_probability
Clef-flash	tcga242	test	tcga3_39	esophagus.histology	tcga3_39	0.000211356	1.6364629999734461	adenocarcinoma	0.9518	adenocarcinoma	correct	ok	adenocarcinoma	released	option_probability
Clef-flash	tcga242	test	tcga3_39	esophagus.tumor_extent	tcga3_39	0.000211356	1.6364629999734461	adventitia	0.7659	adventitia	correct	ok	adventitia	released	option_probability
Clef-flash	tcga242	test	tcga3_39	esophagus.procedure	tcga3_39	0.000211356	1.6364629999734461	esophagectomy	0.7179	esophagectomy	correct	ok	esophagectomy	released	option_probability
Clef-flash	tcga242	test	tcga3_39	esophagus.surgical_technique	tcga3_39	0.000211356	1.6364629999734461	not_stated	0.6768	not_stated	correct	ok	open	specialist_review	option_probability
Clef-flash	tcga242	test	tcga3_39	esophagus.distant_metastasis	tcga3_39	0.000211356	1.6364629999734461	not_stated	0.9288	not_stated	correct	ok	not_stated	released	option_probability
Clef-flash	tcga242	test	tcga3_39	esophagus.extranodal_extension	tcga3_39	0.000211356	1.6364629999734461	not_stated	0.9218	not_stated	correct	ok	not_stated	released	option_probability
Clef-flash	tcga242	test	tcga3_39	esophagus.lymphovascular_invasion	tcga3_39	0.000211356	1.6364629999734461	not_stated	0.9599	not_stated	correct	ok	not_stated	released	option_probability
Clef-flash	tcga242	test	tcga3_39	esophagus.perineural_invasion	tcga3_39	0.000211356	1.6364629999734461	not_stated	0.8628	not_stated	correct	ok	not_stated	released	option_probability
Clef-flash	tcga242	test	tcga3_40	cancer_excision_report	tcga3_40	0.000163932	1.5015489170327783	true	0.8835	true	correct	ok	true	released	option_probability
Clef-flash	tcga242	test	tcga3_40	cancer_category	tcga3_40	0.000163932	1.5015489170327783	esophagus	0.8371	esophagus	correct	ok	esophagus	released	option_probability
Clef-flash	tcga242	test	tcga3_40	esophagus.tnm_descriptor	tcga3_40	0.000163932	1.5015489170327783	not_stated	0.5744	not_stated	correct	ok	not_stated	released	option_probability
Clef-flash	tcga242	test	tcga3_40	esophagus.pt_category	tcga3_40	0.000163932	1.5015489170327783	t1a	0.7086	t1a	correct	ok	t1a	released	option_probability
Clef-flash	tcga242	test	tcga3_40	esophagus.pn_category	tcga3_40	0.000163932	1.5015489170327783	n0	0.9411	n0	correct	ok	n0	released	option_probability
Clef-flash	tcga242	test	tcga3_40	esophagus.pm_category	tcga3_40	0.000163932	1.5015489170327783	mx	0.3724	mx	correct	ok	mx	released	option_probability
Clef-flash	tcga242	test	tcga3_40	esophagus.stage_group	tcga3_40	0.000163932	1.5015489170327783	ia	0.3508	not_stated	incorrect	ok	not_stated	released	option_probability
Clef-flash	tcga242	test	tcga3_40	esophagus.grade	tcga3_40	0.000163932	1.5015489170327783	1	0.8414	1	correct	ok	1	released	option_probability
Clef-flash	tcga242	test	tcga3_40	esophagus.cancer_primary_site	tcga3_40	0.000163932	1.5015489170327783	lower_third	0.5178	lower_third	correct	ok	lower_third	released	option_probability
Clef-flash	tcga242	test	tcga3_40	esophagus.histology	tcga3_40	0.000163932	1.5015489170327783	adenocarcinoma	0.9468	adenocarcinoma	correct	ok	adenocarcinoma	released	option_probability
Clef-flash	tcga242	test	tcga3_40	esophagus.tumor_extent	tcga3_40	0.000163932	1.5015489170327783	mucosa	0.7908	mucosa	correct	ok	mucosa	released	option_probability
Clef-flash	tcga242	test	tcga3_40	esophagus.procedure	tcga3_40	0.000163932	1.5015489170327783	esophagectomy	0.6154	esophagectomy	correct	ok	esophagectomy	released	option_probability
Clef-flash	tcga242	test	tcga3_40	esophagus.surgical_technique	tcga3_40	0.000163932	1.5015489170327783	not_stated	0.5944	not_stated	correct	ok	open	specialist_review	option_probability
Clef-flash	tcga242	test	tcga3_40	esophagus.distant_metastasis	tcga3_40	0.000163932	1.5015489170327783	not_stated	0.9738	not_stated	correct	ok	not_stated	released	option_probability
Clef-flash	tcga242	test	tcga3_40	esophagus.extranodal_extension	tcga3_40	0.000163932	1.5015489170327783	not_stated	0.7282	not_stated	correct	ok	not_stated	released	option_probability
Clef-flash	tcga242	test	tcga3_40	esophagus.lymphovascular_invasion	tcga3_40	0.000163932	1.5015489170327783	not_stated	0.9122	not_stated	correct	ok	not_stated	released	option_probability
Clef-flash	tcga242	test	tcga3_40	esophagus.perineural_invasion	tcga3_40	0.000163932	1.5015489170327783	not_stated	0.7966	not_stated	correct	ok	not_stated	released	option_probability
Clef-flash	tcga242	test	tcga3_43	cancer_excision_report	tcga3_43	0.000181336	1.4761160421185195	true	0.9272	true	correct	ok	true	released	option_probability
Clef-flash	tcga242	test	tcga3_43	cancer_category	tcga3_43	0.000181336	1.4761160421185195	esophagus	0.889	esophagus	correct	ok	esophagus	released	option_probability
Clef-flash	tcga242	test	tcga3_43	esophagus.tnm_descriptor	tcga3_43	0.000181336	1.4761160421185195	not_stated	0.6126	not_stated	correct	ok	not_stated	released	option_probability
Clef-flash	tcga242	test	tcga3_43	esophagus.pt_category	tcga3_43	0.000181336	1.4761160421185195	t1b	0.488	t1b	correct	ok	t1b	released	option_probability
Clef-flash	tcga242	test	tcga3_43	esophagus.pn_category	tcga3_43	0.000181336	1.4761160421185195	n0	0.8864	n0	correct	ok	n0	released	option_probability
Clef-flash	tcga242	test	tcga3_43	esophagus.pm_category	tcga3_43	0.000181336	1.4761160421185195	mx	0.7503	mx	correct	ok	mx	released	option_probability
Clef-flash	tcga242	test	tcga3_43	esophagus.stage_group	tcga3_43	0.000181336	1.4761160421185195	ib	0.1862	not_stated	incorrect	ok	not_stated	released	option_probability
Clef-flash	tcga242	test	tcga3_43	esophagus.grade	tcga3_43	0.000181336	1.4761160421185195	not_stated	0.682	not_stated	correct	ok	not_stated	released	option_probability
Clef-flash	tcga242	test	tcga3_43	esophagus.cancer_primary_site	tcga3_43	0.000181336	1.4761160421185195	lower_third	0.6536	lower_third	correct	ok	lower_third	released	option_probability
Clef-flash	tcga242	test	tcga3_43	esophagus.histology	tcga3_43	0.000181336	1.4761160421185195	adenocarcinoma	0.9579	adenocarcinoma	correct	ok	adenocarcinoma	released	option_probability
Clef-flash	tcga242	test	tcga3_43	esophagus.tumor_extent	tcga3_43	0.000181336	1.4761160421185195	submucosa	0.9515	submucosa	correct	ok	submucosa	released	option_probability
Clef-flash	tcga242	test	tcga3_43	esophagus.procedure	tcga3_43	0.000181336	1.4761160421185195	esophagectomy	0.8909	esophagectomy	correct	ok	esophagectomy	released	option_probability
Clef-flash	tcga242	test	tcga3_43	esophagus.surgical_technique	tcga3_43	0.000181336	1.4761160421185195	open	0.5973	not_stated	incorrect	ok	open	specialist_review	option_probability
Clef-flash	tcga242	test	tcga3_43	esophagus.distant_metastasis	tcga3_43	0.000181336	1.4761160421185195	not_stated	0.9047	not_stated	correct	ok	not_stated	released	option_probability
Clef-flash	tcga242	test	tcga3_43	esophagus.extranodal_extension	tcga3_43	0.000181336	1.4761160421185195	not_stated	0.6067	not_stated	correct	ok	not_stated	released	option_probability
Clef-flash	tcga242	test	tcga3_43	esophagus.lymphovascular_invasion	tcga3_43	0.000181336	1.4761160421185195	not_stated	0.9494	not_stated	correct	ok	not_stated	released	option_probability
Clef-flash	tcga242	test	tcga3_43	esophagus.perineural_invasion	tcga3_43	0.000181336	1.4761160421185195	not_stated	0.8754	not_stated	correct	ok	not_stated	released	option_probability
Clef-flash	tcga242	test	tcga3_45	cancer_excision_report	tcga3_45	0.00017411599999999998	1.5241243748459965	true	0.893	true	correct	ok	true	released	option_probability
Clef-flash	tcga242	test	tcga3_45	cancer_category	tcga3_45	0.00017411599999999998	1.5241243748459965	esophagus	0.9078	esophagus	correct	ok	esophagus	released	option_probability
Clef-flash	tcga242	test	tcga3_45	esophagus.tnm_descriptor	tcga3_45	0.00017411599999999998	1.5241243748459965	not_stated	0.565	not_stated	correct	ok	not_stated	released	option_probability
Clef-flash	tcga242	test	tcga3_45	esophagus.pt_category	tcga3_45	0.00017411599999999998	1.5241243748459965	t1b	0.5165	t1b	correct	ok	t1b	released	option_probability
Clef-flash	tcga242	test	tcga3_45	esophagus.pn_category	tcga3_45	0.00017411599999999998	1.5241243748459965	n1	0.9255	n1	correct	ok	n1	released	option_probability
Clef-flash	tcga242	test	tcga3_45	esophagus.pm_category	tcga3_45	0.00017411599999999998	1.5241243748459965	mx	0.8772	mx	correct	ok	mx	released	option_probability
Clef-flash	tcga242	test	tcga3_45	esophagus.stage_group	tcga3_45	0.00017411599999999998	1.5241243748459965	iia	0.251	not_stated	incorrect	ok	not_stated	released	option_probability
Clef-flash	tcga242	test	tcga3_45	esophagus.grade	tcga3_45	0.00017411599999999998	1.5241243748459965	not_stated	0.8701	not_stated	correct	ok	not_stated	released	option_probability
Clef-flash	tcga242	test	tcga3_45	esophagus.cancer_primary_site	tcga3_45	0.00017411599999999998	1.5241243748459965	lower_third	0.4189	lower_third	correct	ok	lower_third	released	option_probability
Clef-flash	tcga242	test	tcga3_45	esophagus.histology	tcga3_45	0.00017411599999999998	1.5241243748459965	squamous_cell_carcinoma	0.951	squamous_cell_carcinoma	correct	ok	squamous_cell_carcinoma	released	option_probability
Clef-flash	tcga242	test	tcga3_45	esophagus.tumor_extent	tcga3_45	0.00017411599999999998	1.5241243748459965	submucosa	0.9461	submucosa	correct	ok	submucosa	released	option_probability
Clef-flash	tcga242	test	tcga3_45	esophagus.procedure	tcga3_45	0.00017411599999999998	1.5241243748459965	esophagectomy	0.8709	esophagectomy	correct	ok	esophagectomy	released	option_probability
Clef-flash	tcga242	test	tcga3_45	esophagus.surgical_technique	tcga3_45	0.00017411599999999998	1.5241243748459965	open	0.4651	not_stated	incorrect	ok	open	specialist_review	option_probability
Clef-flash	tcga242	test	tcga3_45	esophagus.distant_metastasis	tcga3_45	0.00017411599999999998	1.5241243748459965	not_stated	0.7472	not_stated	correct	ok	not_stated	released	option_probability
Clef-flash	tcga242	test	tcga3_45	esophagus.extranodal_extension	tcga3_45	0.00017411599999999998	1.5241243748459965	not_stated	0.8714	not_stated	correct	ok	not_stated	released	option_probability
Clef-flash	tcga242	test	tcga3_45	esophagus.lymphovascular_invasion	tcga3_45	0.00017411599999999998	1.5241243748459965	true	0.8951	true	correct	ok	true	released	option_probability
Clef-flash	tcga242	test	tcga3_45	esophagus.perineural_invasion	tcga3_45	0.00017411599999999998	1.5241243748459965	not_stated	0.7312000000000001	not_stated	correct	ok	not_stated	released	option_probability
Clef-flash	tcga242	test	tcga3_49	cancer_excision_report	tcga3_49	0.00017707999999999998	1.5549033330753446	true	0.9256	true	correct	ok	true	released	option_probability
Clef-flash	tcga242	test	tcga3_49	cancer_category	tcga3_49	0.00017707999999999998	1.5549033330753446	esophagus	0.8432	esophagus	correct	ok	esophagus	released	option_probability
Clef-flash	tcga242	test	tcga3_49	esophagus.tnm_descriptor	tcga3_49	0.00017707999999999998	1.5549033330753446	not_stated	0.4925	not_stated	correct	ok	not_stated	released	option_probability
Clef-flash	tcga242	test	tcga3_49	esophagus.pt_category	tcga3_49	0.00017707999999999998	1.5549033330753446	t3	0.8631	t3	correct	ok	t3	released	option_probability
Clef-flash	tcga242	test	tcga3_49	esophagus.pn_category	tcga3_49	0.00017707999999999998	1.5549033330753446	n1	0.8505	n2	incorrect	ok	n2	released	option_probability
Clef-flash	tcga242	test	tcga3_49	esophagus.pm_category	tcga3_49	0.00017707999999999998	1.5549033330753446	mx	0.769	mx	correct	ok	mx	released	option_probability
Clef-flash	tcga242	test	tcga3_49	esophagus.stage_group	tcga3_49	0.00017707999999999998	1.5549033330753446	iiib	0.256	not_stated	incorrect	ok	not_stated	released	option_probability
Clef-flash	tcga242	test	tcga3_49	esophagus.grade	tcga3_49	0.00017707999999999998	1.5549033330753446	3	0.7527	3	correct	ok	3	released	option_probability
Clef-flash	tcga242	test	tcga3_49	esophagus.cancer_primary_site	tcga3_49	0.00017707999999999998	1.5549033330753446	gastroesophageal_junction	0.9127	gastroesophageal_junction	correct	ok	gastroesophageal_junction	released	option_probability
Clef-flash	tcga242	test	tcga3_49	esophagus.histology	tcga3_49	0.00017707999999999998	1.5549033330753446	adenocarcinoma	0.9559	adenocarcinoma	correct	ok	adenocarcinoma	released	option_probability
Clef-flash	tcga242	test	tcga3_49	esophagus.tumor_extent	tcga3_49	0.00017707999999999998	1.5549033330753446	adventitia	0.9244	adventitia	correct	ok	adventitia	released	option_probability
Clef-flash	tcga242	test	tcga3_49	esophagus.procedure	tcga3_49	0.00017707999999999998	1.5549033330753446	esophagectomy	0.7812	esophagectomy	correct	ok	esophagectomy	released	option_probability
Clef-flash	tcga242	test	tcga3_49	esophagus.surgical_technique	tcga3_49	0.00017707999999999998	1.5549033330753446	not_stated	0.531	not_stated	correct	ok	open	specialist_review	option_probability
Clef-flash	tcga242	test	tcga3_49	esophagus.distant_metastasis	tcga3_49	0.00017707999999999998	1.5549033330753446	not_stated	0.7039	not_stated	correct	ok	not_stated	released	option_probability
Clef-flash	tcga242	test	tcga3_49	esophagus.extranodal_extension	tcga3_49	0.00017707999999999998	1.5549033330753446	not_stated	0.9397	not_stated	correct	ok	not_stated	released	option_probability
Clef-flash	tcga242	test	tcga3_49	esophagus.lymphovascular_invasion	tcga3_49	0.00017707999999999998	1.5549033330753446	not_stated	0.9644	not_stated	correct	ok	not_stated	released	option_probability
Clef-flash	tcga242	test	tcga3_49	esophagus.perineural_invasion	tcga3_49	0.00017707999999999998	1.5549033330753446	not_stated	0.9144	not_stated	correct	ok	not_stated	released	option_probability
Clef-flash	tcga242	test	tcga3_50	cancer_excision_report	tcga3_50	0.00017381199999999997	1.570186333032325	true	0.8936	true	correct	ok	true	released	option_probability
Clef-flash	tcga242	test	tcga3_50	cancer_category	tcga3_50	0.00017381199999999997	1.570186333032325	esophagus	0.8924	esophagus	correct	ok	esophagus	released	option_probability
Clef-flash	tcga242	test	tcga3_50	esophagus.tnm_descriptor	tcga3_50	0.00017381199999999997	1.570186333032325	not_stated	0.4591	not_stated	correct	ok	not_stated	released	option_probability
Clef-flash	tcga242	test	tcga3_50	esophagus.pt_category	tcga3_50	0.00017381199999999997	1.570186333032325	t3	0.7942	t3	correct	ok	t3	released	option_probability
Clef-flash	tcga242	test	tcga3_50	esophagus.pn_category	tcga3_50	0.00017381199999999997	1.570186333032325	n1	0.773	n2	incorrect	ok	n2	released	option_probability
Clef-flash	tcga242	test	tcga3_50	esophagus.pm_category	tcga3_50	0.00017381199999999997	1.570186333032325	mx	0.7157	mx	correct	ok	mx	released	option_probability
Clef-flash	tcga242	test	tcga3_50	esophagus.stage_group	tcga3_50	0.00017381199999999997	1.570186333032325	iiia	0.2711	not_stated	incorrect	ok	not_stated	released	option_probability
Clef-flash	tcga242	test	tcga3_50	esophagus.grade	tcga3_50	0.00017381199999999997	1.570186333032325	not_stated	0.9446	not_stated	correct	ok	not_stated	released	option_probability
Clef-flash	tcga242	test	tcga3_50	esophagus.cancer_primary_site	tcga3_50	0.00017381199999999997	1.570186333032325	lower_third	0.396	gastroesophageal_junction	incorrect	ok	gastroesophageal_junction	released	option_probability
Clef-flash	tcga242	test	tcga3_50	esophagus.histology	tcga3_50	0.00017381199999999997	1.570186333032325	adenocarcinoma	0.9534	adenocarcinoma	correct	ok	adenocarcinoma	released	option_probability
Clef-flash	tcga242	test	tcga3_50	esophagus.tumor_extent	tcga3_50	0.00017381199999999997	1.570186333032325	adventitia	0.9104	adventitia	correct	ok	adventitia	released	option_probability
Clef-flash	tcga242	test	tcga3_50	esophagus.procedure	tcga3_50	0.00017381199999999997	1.570186333032325	esophagectomy	0.8734	esophagectomy	correct	ok	esophagectomy	released	option_probability
Clef-flash	tcga242	test	tcga3_50	esophagus.surgical_technique	tcga3_50	0.00017381199999999997	1.570186333032325	not_stated	0.4081	not_stated	correct	ok	open	specialist_review	option_probability
Clef-flash	tcga242	test	tcga3_50	esophagus.distant_metastasis	tcga3_50	0.00017381199999999997	1.570186333032325	not_stated	0.9344	not_stated	correct	ok	not_stated	released	option_probability
Clef-flash	tcga242	test	tcga3_50	esophagus.extranodal_extension	tcga3_50	0.00017381199999999997	1.570186333032325	not_stated	0.8866	not_stated	correct	ok	not_stated	released	option_probability
Clef-flash	tcga242	test	tcga3_50	esophagus.lymphovascular_invasion	tcga3_50	0.00017381199999999997	1.570186333032325	not_stated	0.9673	not_stated	correct	ok	not_stated	released	option_probability
Clef-flash	tcga242	test	tcga3_50	esophagus.perineural_invasion	tcga3_50	0.00017381199999999997	1.570186333032325	not_stated	0.867	not_stated	correct	ok	not_stated	released	option_probability
Clef-flash	tcga242	test	tcga3_51	cancer_excision_report	tcga3_51	0.00017282399999999997	1.3717825829517096	true	0.8273	true	correct	ok	true	released	option_probability
Clef-flash	tcga242	test	tcga3_51	cancer_category	tcga3_51	0.00017282399999999997	1.3717825829517096	esophagus	0.907	esophagus	correct	ok	esophagus	released	option_probability
Clef-flash	tcga242	test	tcga3_51	esophagus.tnm_descriptor	tcga3_51	0.00017282399999999997	1.3717825829517096	not_stated	0.5376	not_stated	correct	ok	not_stated	released	option_probability
Clef-flash	tcga242	test	tcga3_51	esophagus.pt_category	tcga3_51	0.00017282399999999997	1.3717825829517096	t3	0.7878000000000001	t3	correct	ok	t3	released	option_probability
Clef-flash	tcga242	test	tcga3_51	esophagus.pn_category	tcga3_51	0.00017282399999999997	1.3717825829517096	n0	0.6774	n0	correct	ok	n0	released	option_probability
Clef-flash	tcga242	test	tcga3_51	esophagus.pm_category	tcga3_51	0.00017282399999999997	1.3717825829517096	mx	0.5712	mx	correct	ok	mx	released	option_probability
Clef-flash	tcga242	test	tcga3_51	esophagus.stage_group	tcga3_51	0.00017282399999999997	1.3717825829517096	iiia	0.3106	not_stated	incorrect	ok	not_stated	released	option_probability
Clef-flash	tcga242	test	tcga3_51	esophagus.grade	tcga3_51	0.00017282399999999997	1.3717825829517096	1	0.7611	1	correct	ok	1	released	option_probability
Clef-flash	tcga242	test	tcga3_51	esophagus.cancer_primary_site	tcga3_51	0.00017282399999999997	1.3717825829517096	middle_third	0.5379	upper_third	incorrect	ok	upper_third	released	option_probability
Clef-flash	tcga242	test	tcga3_51	esophagus.histology	tcga3_51	0.00017282399999999997	1.3717825829517096	squamous_cell_carcinoma	0.9139	squamous_cell_carcinoma	correct	ok	squamous_cell_carcinoma	released	option_probability
Clef-flash	tcga242	test	tcga3_51	esophagus.tumor_extent	tcga3_51	0.00017282399999999997	1.3717825829517096	adventitia	0.4983	adventitia	correct	ok	adventitia	released	option_probability
Clef-flash	tcga242	test	tcga3_51	esophagus.procedure	tcga3_51	0.00017282399999999997	1.3717825829517096	esophagectomy	0.8598	esophagectomy	correct	ok	esophagectomy	released	option_probability
Clef-flash	tcga242	test	tcga3_51	esophagus.surgical_technique	tcga3_51	0.00017282399999999997	1.3717825829517096	not_stated	0.5362	not_stated	correct	ok	open	specialist_review	option_probability
Clef-flash	tcga242	test	tcga3_51	esophagus.distant_metastasis	tcga3_51	0.00017282399999999997	1.3717825829517096	not_stated	0.9571	not_stated	correct	ok	not_stated	released	option_probability
Clef-flash	tcga242	test	tcga3_51	esophagus.extranodal_extension	tcga3_51	0.00017282399999999997	1.3717825829517096	not_stated	0.8696	not_stated	correct	ok	not_stated	released	option_probability
Clef-flash	tcga242	test	tcga3_51	esophagus.lymphovascular_invasion	tcga3_51	0.00017282399999999997	1.3717825829517096	not_stated	0.9477	not_stated	correct	ok	not_stated	released	option_probability
Clef-flash	tcga242	test	tcga3_51	esophagus.perineural_invasion	tcga3_51	0.00017282399999999997	1.3717825829517096	not_stated	0.8732	not_stated	correct	ok	not_stated	released	option_probability
Clef-flash	tcga242	test	tcga3_52	cancer_excision_report	tcga3_52	0.000167124	1.1749082498718053	true	0.9108	true	correct	ok	true	released	option_probability
Clef-flash	tcga242	test	tcga3_52	cancer_category	tcga3_52	0.000167124	1.1749082498718053	esophagus	0.7698	esophagus	correct	ok	esophagus	released	option_probability
Clef-flash	tcga242	test	tcga3_52	esophagus.tnm_descriptor	tcga3_52	0.000167124	1.1749082498718053	not_stated	0.5152	not_stated	correct	ok	not_stated	released	option_probability
Clef-flash	tcga242	test	tcga3_52	esophagus.pt_category	tcga3_52	0.000167124	1.1749082498718053	t3	0.5516	t3	correct	ok	t3	released	option_probability
Clef-flash	tcga242	test	tcga3_52	esophagus.pn_category	tcga3_52	0.000167124	1.1749082498718053	n1	0.7963	n2	incorrect	ok	n2	released	option_probability
Clef-flash	tcga242	test	tcga3_52	esophagus.pm_category	tcga3_52	0.000167124	1.1749082498718053	mx	0.8433	mx	correct	ok	mx	released	option_probability
Clef-flash	tcga242	test	tcga3_52	esophagus.stage_group	tcga3_52	0.000167124	1.1749082498718053	iiib	0.2688	not_stated	incorrect	ok	not_stated	released	option_probability
Clef-flash	tcga242	test	tcga3_52	esophagus.grade	tcga3_52	0.000167124	1.1749082498718053	not_stated	0.9287	not_stated	correct	ok	not_stated	released	option_probability
Clef-flash	tcga242	test	tcga3_52	esophagus.cancer_primary_site	tcga3_52	0.000167124	1.1749082498718053	gastroesophageal_junction	0.9008	gastroesophageal_junction	correct	ok	gastroesophageal_junction	released	option_probability
Clef-flash	tcga242	test	tcga3_52	esophagus.histology	tcga3_52	0.000167124	1.1749082498718053	adenocarcinoma	0.9523	adenocarcinoma	correct	ok	adenocarcinoma	released	option_probability
Clef-flash	tcga242	test	tcga3_52	esophagus.tumor_extent	tcga3_52	0.000167124	1.1749082498718053	adventitia	0.8822	adventitia	correct	ok	adventitia	released	option_probability
Clef-flash	tcga242	test	tcga3_52	esophagus.procedure	tcga3_52	0.000167124	1.1749082498718053	esophagogastrectomy	0.4852	esophagectomy	incorrect	ok	esophagectomy	released	option_probability
Clef-flash	tcga242	test	tcga3_52	esophagus.surgical_technique	tcga3_52	0.000167124	1.1749082498718053	not_stated	0.4771	not_stated	correct	ok	open	specialist_review	option_probability
Clef-flash	tcga242	test	tcga3_52	esophagus.distant_metastasis	tcga3_52	0.000167124	1.1749082498718053	not_stated	0.9005	not_stated	correct	ok	not_stated	released	option_probability
Clef-flash	tcga242	test	tcga3_52	esophagus.extranodal_extension	tcga3_52	0.000167124	1.1749082498718053	not_stated	0.9316	not_stated	correct	ok	not_stated	released	option_probability
Clef-flash	tcga242	test	tcga3_52	esophagus.lymphovascular_invasion	tcga3_52	0.000167124	1.1749082498718053	not_stated	0.9705	not_stated	correct	ok	not_stated	released	option_probability
Clef-flash	tcga242	test	tcga3_52	esophagus.perineural_invasion	tcga3_52	0.000167124	1.1749082498718053	not_stated	0.9162	not_stated	correct	ok	not_stated	released	option_probability
Clef-flash	tcga242	test	tcga3_54	cancer_excision_report	tcga3_54	0.000172596	1.2474440829828382	true	0.8977	true	correct	ok	true	released	option_probability
Clef-flash	tcga242	test	tcga3_54	cancer_category	tcga3_54	0.000172596	1.2474440829828382	esophagus	0.7591	esophagus	correct	ok	esophagus	released	option_probability
Clef-flash	tcga242	test	tcga3_54	esophagus.tnm_descriptor	tcga3_54	0.000172596	1.2474440829828382	not_stated	0.511	not_stated	correct	ok	not_stated	released	option_probability
Clef-flash	tcga242	test	tcga3_54	esophagus.pt_category	tcga3_54	0.000172596	1.2474440829828382	not_stated	0.2694	t3	incorrect	ok	t3	released	option_probability
Clef-flash	tcga242	test	tcga3_54	esophagus.pn_category	tcga3_54	0.000172596	1.2474440829828382	n1	0.5236	n3	incorrect	ok	n3	released	option_probability
Clef-flash	tcga242	test	tcga3_54	esophagus.pm_category	tcga3_54	0.000172596	1.2474440829828382	mx	0.6683	mx	correct	ok	mx	released	option_probability
Clef-flash	tcga242	test	tcga3_54	esophagus.stage_group	tcga3_54	0.000172596	1.2474440829828382	iiib	0.2715	not_stated	incorrect	ok	not_stated	released	option_probability
Clef-flash	tcga242	test	tcga3_54	esophagus.grade	tcga3_54	0.000172596	1.2474440829828382	not_stated	0.944	not_stated	correct	ok	not_stated	released	option_probability
Clef-flash	tcga242	test	tcga3_54	esophagus.cancer_primary_site	tcga3_54	0.000172596	1.2474440829828382	gastroesophageal_junction	0.8888	gastroesophageal_junction	correct	ok	gastroesophageal_junction	released	option_probability
Clef-flash	tcga242	test	tcga3_54	esophagus.histology	tcga3_54	0.000172596	1.2474440829828382	adenocarcinoma	0.9588	adenocarcinoma	correct	ok	adenocarcinoma	released	option_probability
Clef-flash	tcga242	test	tcga3_54	esophagus.tumor_extent	tcga3_54	0.000172596	1.2474440829828382	adventitia	0.764	adventitia	correct	ok	adventitia	released	option_probability
Clef-flash	tcga242	test	tcga3_54	esophagus.procedure	tcga3_54	0.000172596	1.2474440829828382	esophagectomy	0.5575	esophagectomy	correct	ok	esophagectomy	released	option_probability
Clef-flash	tcga242	test	tcga3_54	esophagus.surgical_technique	tcga3_54	0.000172596	1.2474440829828382	open	0.5325	not_stated	incorrect	ok	open	specialist_review	option_probability
Clef-flash	tcga242	test	tcga3_54	esophagus.distant_metastasis	tcga3_54	0.000172596	1.2474440829828382	not_stated	0.8564	not_stated	correct	ok	not_stated	released	option_probability
Clef-flash	tcga242	test	tcga3_54	esophagus.extranodal_extension	tcga3_54	0.000172596	1.2474440829828382	false	0.845	false	correct	ok	false	released	option_probability
Clef-flash	tcga242	test	tcga3_54	esophagus.lymphovascular_invasion	tcga3_54	0.000172596	1.2474440829828382	not_stated	0.9716	not_stated	correct	ok	not_stated	released	option_probability
Clef-flash	tcga242	test	tcga3_54	esophagus.perineural_invasion	tcga3_54	0.000172596	1.2474440829828382	not_stated	0.869	not_stated	correct	ok	not_stated	released	option_probability
Clef-flash	tcga242	test	tcga3_57	cancer_excision_report	tcga3_57	0.00028553199999999996	1.88111558300443	true	0.8781	true	correct	ok	true	released	option_probability
Clef-flash	tcga242	test	tcga3_57	cancer_category	tcga3_57	0.00028553199999999996	1.88111558300443	esophagus	0.9115	esophagus	correct	ok	esophagus	released	option_probability
Clef-flash	tcga242	test	tcga3_57	esophagus.tnm_descriptor	tcga3_57	0.00028553199999999996	1.88111558300443	not_stated	0.6979	not_stated	correct	ok	not_stated	released	option_probability
Clef-flash	tcga242	test	tcga3_57	esophagus.pt_category	tcga3_57	0.00028553199999999996	1.88111558300443	t3	0.9174	t3	correct	ok	t3	released	option_probability
Clef-flash	tcga242	test	tcga3_57	esophagus.pn_category	tcga3_57	0.00028553199999999996	1.88111558300443	n2	0.7954	n2	correct	ok	n2	released	option_probability
Clef-flash	tcga242	test	tcga3_57	esophagus.pm_category	tcga3_57	0.00028553199999999996	1.88111558300443	not_stated	0.4905	m0	incorrect	ok	m0	released	option_probability
Clef-flash	tcga242	test	tcga3_57	esophagus.stage_group	tcga3_57	0.00028553199999999996	1.88111558300443	iiib	0.3405	iiib	correct	ok	iiib	released	option_probability
Clef-flash	tcga242	test	tcga3_57	esophagus.grade	tcga3_57	0.00028553199999999996	1.88111558300443	2	0.9507	2	correct	ok	2	released	option_probability
Clef-flash	tcga242	test	tcga3_57	esophagus.cancer_primary_site	tcga3_57	0.00028553199999999996	1.88111558300443	lower_third	0.6569	lower_third	correct	ok	lower_third	released	option_probability
Clef-flash	tcga242	test	tcga3_57	esophagus.histology	tcga3_57	0.00028553199999999996	1.88111558300443	squamous_cell_carcinoma	0.9387	squamous_cell_carcinoma	correct	ok	squamous_cell_carcinoma	released	option_probability
Clef-flash	tcga242	test	tcga3_57	esophagus.tumor_extent	tcga3_57	0.00028553199999999996	1.88111558300443	adventitia	0.8483	adventitia	correct	ok	adventitia	released	option_probability
Clef-flash	tcga242	test	tcga3_57	esophagus.procedure	tcga3_57	0.00028553199999999996	1.88111558300443	esophagectomy	0.6316	esophagectomy	correct	ok	esophagectomy	released	option_probability
Clef-flash	tcga242	test	tcga3_57	esophagus.surgical_technique	tcga3_57	0.00028553199999999996	1.88111558300443	not_stated	0.4065	not_stated	correct	ok	open	specialist_review	option_probability
Clef-flash	tcga242	test	tcga3_57	esophagus.distant_metastasis	tcga3_57	0.00028553199999999996	1.88111558300443	not_stated	0.7527	false	incorrect	ok	false	released	option_probability
Clef-flash	tcga242	test	tcga3_57	esophagus.extranodal_extension	tcga3_57	0.00028553199999999996	1.88111558300443	not_stated	0.911	not_stated	correct	ok	not_stated	released	option_probability
Clef-flash	tcga242	test	tcga3_57	esophagus.lymphovascular_invasion	tcga3_57	0.00028553199999999996	1.88111558300443	true	0.9479	true	correct	ok	true	released	option_probability
Clef-flash	tcga242	test	tcga3_57	esophagus.perineural_invasion	tcga3_57	0.00028553199999999996	1.88111558300443	true	0.9401	true	correct	ok	true	released	option_probability
Clef-flash	tcga242	test	tcga3_58	cancer_excision_report	tcga3_58	0.00022686	1.648854250088334	true	0.9094	true	correct	ok	true	released	option_probability
Clef-flash	tcga242	test	tcga3_58	cancer_category	tcga3_58	0.00022686	1.648854250088334	esophagus	0.8374	esophagus	correct	ok	esophagus	released	option_probability
Clef-flash	tcga242	test	tcga3_58	esophagus.tnm_descriptor	tcga3_58	0.00022686	1.648854250088334	not_stated	0.4979	not_stated	correct	ok	not_stated	released	option_probability
Clef-flash	tcga242	test	tcga3_58	esophagus.pt_category	tcga3_58	0.00022686	1.648854250088334	t3	0.873	t3	correct	ok	t3	released	option_probability
Clef-flash	tcga242	test	tcga3_58	esophagus.pn_category	tcga3_58	0.00022686	1.648854250088334	n1	0.9018	n1	correct	ok	n1	released	option_probability
Clef-flash	tcga242	test	tcga3_58	esophagus.pm_category	tcga3_58	0.00022686	1.648854250088334	m0	0.5919	m0	correct	ok	m0	released	option_probability
Clef-flash	tcga242	test	tcga3_58	esophagus.stage_group	tcga3_58	0.00022686	1.648854250088334	iiia	0.3167	not_stated	incorrect	ok	not_stated	released	option_probability
Clef-flash	tcga242	test	tcga3_58	esophagus.grade	tcga3_58	0.00022686	1.648854250088334	2	0.9385	2	correct	ok	2	released	option_probability
Clef-flash	tcga242	test	tcga3_58	esophagus.cancer_primary_site	tcga3_58	0.00022686	1.648854250088334	gastroesophageal_junction	0.8278	gastroesophageal_junction	correct	ok	gastroesophageal_junction	released	option_probability
Clef-flash	tcga242	test	tcga3_58	esophagus.histology	tcga3_58	0.00022686	1.648854250088334	adenocarcinoma	0.9603	adenocarcinoma	correct	ok	adenocarcinoma	released	option_probability
Clef-flash	tcga242	test	tcga3_58	esophagus.tumor_extent	tcga3_58	0.00022686	1.648854250088334	muscularis_propria	0.6349	muscularis_propria	correct	ok	muscularis_propria	released	option_probability
Clef-flash	tcga242	test	tcga3_58	esophagus.procedure	tcga3_58	0.00022686	1.648854250088334	esophagogastrectomy	0.788	esophagectomy	incorrect	ok	esophagectomy	released	option_probability
Clef-flash	tcga242	test	tcga3_58	esophagus.surgical_technique	tcga3_58	0.00022686	1.648854250088334	not_stated	0.7246	not_stated	correct	ok	open	specialist_review	option_probability
Clef-flash	tcga242	test	tcga3_58	esophagus.distant_metastasis	tcga3_58	0.00022686	1.648854250088334	false	0.8341	false	correct	ok	false	released	option_probability
Clef-flash	tcga242	test	tcga3_58	esophagus.extranodal_extension	tcga3_58	0.00022686	1.648854250088334	not_stated	0.7918	not_stated	correct	ok	not_stated	released	option_probability
Clef-flash	tcga242	test	tcga3_58	esophagus.lymphovascular_invasion	tcga3_58	0.00022686	1.648854250088334	false	0.9416	false	correct	ok	false	released	option_probability
Clef-flash	tcga242	test	tcga3_58	esophagus.perineural_invasion	tcga3_58	0.00022686	1.648854250088334	false	0.9328	false	correct	ok	false	released	option_probability
Clef-flash	tcga242	test	tcga3_59	cancer_excision_report	tcga3_59	0.000208392	1.5049337919335812	true	0.9294	true	correct	ok	true	released	option_probability
Clef-flash	tcga242	test	tcga3_59	cancer_category	tcga3_59	0.000208392	1.5049337919335812	esophagus	0.9059	esophagus	correct	ok	esophagus	released	option_probability
Clef-flash	tcga242	test	tcga3_59	esophagus.tnm_descriptor	tcga3_59	0.000208392	1.5049337919335812	not_stated	0.631	not_stated	correct	ok	not_stated	released	option_probability
Clef-flash	tcga242	test	tcga3_59	esophagus.pt_category	tcga3_59	0.000208392	1.5049337919335812	t2	0.9186	t2	correct	ok	t2	released	option_probability
Clef-flash	tcga242	test	tcga3_59	esophagus.pn_category	tcga3_59	0.000208392	1.5049337919335812	n0	0.9581	n0	correct	ok	n0	released	option_probability
Clef-flash	tcga242	test	tcga3_59	esophagus.pm_category	tcga3_59	0.000208392	1.5049337919335812	mx	0.9495	mx	correct	ok	mx	released	option_probability
Clef-flash	tcga242	test	tcga3_59	esophagus.stage_group	tcga3_59	0.000208392	1.5049337919335812	iia	0.3529	not_stated	incorrect	ok	not_stated	released	option_probability
Clef-flash	tcga242	test	tcga3_59	esophagus.grade	tcga3_59	0.000208392	1.5049337919335812	1	0.9029	1	correct	ok	1	released	option_probability
Clef-flash	tcga242	test	tcga3_59	esophagus.cancer_primary_site	tcga3_59	0.000208392	1.5049337919335812	upper_third	0.3347	upper_third	correct	ok	upper_third	released	option_probability
Clef-flash	tcga242	test	tcga3_59	esophagus.histology	tcga3_59	0.000208392	1.5049337919335812	squamous_cell_carcinoma	0.9524	squamous_cell_carcinoma	correct	ok	squamous_cell_carcinoma	released	option_probability
Clef-flash	tcga242	test	tcga3_59	esophagus.tumor_extent	tcga3_59	0.000208392	1.5049337919335812	muscularis_propria	0.9516	muscularis_propria	correct	ok	muscularis_propria	released	option_probability
Clef-flash	tcga242	test	tcga3_59	esophagus.procedure	tcga3_59	0.000208392	1.5049337919335812	esophagectomy	0.9361	esophagectomy	correct	ok	esophagectomy	released	option_probability
Clef-flash	tcga242	test	tcga3_59	esophagus.surgical_technique	tcga3_59	0.000208392	1.5049337919335812	open	0.4473	hybrid	incorrect	ok	open	specialist_review	option_probability
Clef-flash	tcga242	test	tcga3_59	esophagus.distant_metastasis	tcga3_59	0.000208392	1.5049337919335812	not_stated	0.793	not_stated	correct	ok	not_stated	released	option_probability
Clef-flash	tcga242	test	tcga3_59	esophagus.extranodal_extension	tcga3_59	0.000208392	1.5049337919335812	false	0.4962	not_stated	incorrect	ok	not_stated	released	option_probability
Clef-flash	tcga242	test	tcga3_59	esophagus.lymphovascular_invasion	tcga3_59	0.000208392	1.5049337919335812	false	0.9571	false	correct	ok	false	released	option_probability
Clef-flash	tcga242	test	tcga3_59	esophagus.perineural_invasion	tcga3_59	0.000208392	1.5049337919335812	false	0.9457	false	correct	ok	false	released	option_probability
Clef-flash	tcga242	test	tcga3_62	cancer_excision_report	tcga3_62	0.000135964	1.111141542205587	true	0.904	true	correct	ok	true	released	option_probability
Clef-flash	tcga242	test	tcga3_62	cancer_category	tcga3_62	0.000135964	1.111141542205587	esophagus	0.8991	esophagus	correct	ok	esophagus	released	option_probability
Clef-flash	tcga242	test	tcga3_62	esophagus.tnm_descriptor	tcga3_62	0.000135964	1.111141542205587	not_stated	0.5896	not_stated	correct	ok	not_stated	released	option_probability
Clef-flash	tcga242	test	tcga3_62	esophagus.pt_category	tcga3_62	0.000135964	1.111141542205587	t3	0.6819	t3	correct	ok	t3	released	option_probability
Clef-flash	tcga242	test	tcga3_62	esophagus.pn_category	tcga3_62	0.000135964	1.111141542205587	n1	0.774	n2	incorrect	ok	n2	released	option_probability
Clef-flash	tcga242	test	tcga3_62	esophagus.pm_category	tcga3_62	0.000135964	1.111141542205587	not_stated	0.6375	m0	incorrect	ok	m0	released	option_probability
Clef-flash	tcga242	test	tcga3_62	esophagus.stage_group	tcga3_62	0.000135964	1.111141542205587	iiia	0.2647	not_stated	incorrect	ok	not_stated	released	option_probability
Clef-flash	tcga242	test	tcga3_62	esophagus.grade	tcga3_62	0.000135964	1.111141542205587	3	0.9453	3	correct	ok	3	released	option_probability
Clef-flash	tcga242	test	tcga3_62	esophagus.cancer_primary_site	tcga3_62	0.000135964	1.111141542205587	middle_third	0.9487	middle_third	correct	ok	middle_third	released	option_probability
Clef-flash	tcga242	test	tcga3_62	esophagus.histology	tcga3_62	0.000135964	1.111141542205587	squamous_cell_carcinoma	0.9491	squamous_cell_carcinoma	correct	ok	squamous_cell_carcinoma	released	option_probability
Clef-flash	tcga242	test	tcga3_62	esophagus.tumor_extent	tcga3_62	0.000135964	1.111141542205587	adventitia	0.5406	muscularis_propria	incorrect	ok	muscularis_propria	released	option_probability
Clef-flash	tcga242	test	tcga3_62	esophagus.procedure	tcga3_62	0.000135964	1.111141542205587	esophagogastrectomy	0.6677	esophagogastrectomy	correct	ok	esophagogastrectomy	released	option_probability
Clef-flash	tcga242	test	tcga3_62	esophagus.surgical_technique	tcga3_62	0.000135964	1.111141542205587	not_stated	0.8807	not_stated	correct	ok	open	specialist_review	option_probability
Clef-flash	tcga242	test	tcga3_62	esophagus.distant_metastasis	tcga3_62	0.000135964	1.111141542205587	not_stated	0.8667	not_stated	correct	ok	not_stated	released	option_probability
Clef-flash	tcga242	test	tcga3_62	esophagus.extranodal_extension	tcga3_62	0.000135964	1.111141542205587	false	0.9036	false	correct	ok	false	released	option_probability
Clef-flash	tcga242	test	tcga3_62	esophagus.lymphovascular_invasion	tcga3_62	0.000135964	1.111141542205587	true	0.9587	true	correct	ok	true	released	option_probability
Clef-flash	tcga242	test	tcga3_62	esophagus.perineural_invasion	tcga3_62	0.000135964	1.111141542205587	true	0.9585	true	correct	ok	true	released	option_probability
Clef-flash	tcga242	test	tcga3_64	cancer_excision_report	tcga3_64	0.000161196	1.5677460839506239	true	0.8747	true	correct	ok	true	released	option_probability
Clef-flash	tcga242	test	tcga3_64	cancer_category	tcga3_64	0.000161196	1.5677460839506239	esophagus	0.8799	esophagus	correct	ok	esophagus	released	option_probability
Clef-flash	tcga242	test	tcga3_64	esophagus.tnm_descriptor	tcga3_64	0.000161196	1.5677460839506239	not_stated	0.6173	not_stated	correct	ok	not_stated	released	option_probability
Clef-flash	tcga242	test	tcga3_64	esophagus.pt_category	tcga3_64	0.000161196	1.5677460839506239	t1b	0.9254	t1b	correct	ok	t1b	released	option_probability
Clef-flash	tcga242	test	tcga3_64	esophagus.pn_category	tcga3_64	0.000161196	1.5677460839506239	n1	0.9236	n1	correct	ok	n1	released	option_probability
Clef-flash	tcga242	test	tcga3_64	esophagus.pm_category	tcga3_64	0.000161196	1.5677460839506239	not_stated	0.6707	not_stated	correct	ok	not_stated	released	option_probability
Clef-flash	tcga242	test	tcga3_64	esophagus.stage_group	tcga3_64	0.000161196	1.5677460839506239	iib	0.2604	not_stated	incorrect	ok	not_stated	released	option_probability
Clef-flash	tcga242	test	tcga3_64	esophagus.grade	tcga3_64	0.000161196	1.5677460839506239	1	0.8554	1	correct	ok	1	released	option_probability
Clef-flash	tcga242	test	tcga3_64	esophagus.cancer_primary_site	tcga3_64	0.000161196	1.5677460839506239	middle_third	0.9309	middle_third	correct	ok	middle_third	released	option_probability
Clef-flash	tcga242	test	tcga3_64	esophagus.histology	tcga3_64	0.000161196	1.5677460839506239	squamous_cell_carcinoma	0.949	squamous_cell_carcinoma	correct	ok	squamous_cell_carcinoma	released	option_probability
Clef-flash	tcga242	test	tcga3_64	esophagus.tumor_extent	tcga3_64	0.000161196	1.5677460839506239	submucosa	0.9498	submucosa	correct	ok	submucosa	released	option_probability
Clef-flash	tcga242	test	tcga3_64	esophagus.procedure	tcga3_64	0.000161196	1.5677460839506239	esophagectomy	0.6033	esophagectomy	correct	ok	esophagectomy	released	option_probability
Clef-flash	tcga242	test	tcga3_64	esophagus.surgical_technique	tcga3_64	0.000161196	1.5677460839506239	not_stated	0.8363	not_stated	correct	ok	open	specialist_review	option_probability
Clef-flash	tcga242	test	tcga3_64	esophagus.distant_metastasis	tcga3_64	0.000161196	1.5677460839506239	not_stated	0.765	not_stated	correct	ok	not_stated	released	option_probability
Clef-flash	tcga242	test	tcga3_64	esophagus.extranodal_extension	tcga3_64	0.000161196	1.5677460839506239	not_stated	0.6241	false	incorrect	ok	false	released	option_probability
Clef-flash	tcga242	test	tcga3_64	esophagus.lymphovascular_invasion	tcga3_64	0.000161196	1.5677460839506239	false	0.9418	false	correct	ok	false	released	option_probability
Clef-flash	tcga242	test	tcga3_64	esophagus.perineural_invasion	tcga3_64	0.000161196	1.5677460839506239	false	0.9659	false	correct	ok	false	released	option_probability
Clef-flash	tcga242	test	tcga3_8	cancer_excision_report	tcga3_8	0.000140752	1.4261559590231627	true	0.8823	true	correct	ok	true	released	option_probability
Clef-flash	tcga242	test	tcga3_8	cancer_category	tcga3_8	0.000140752	1.4261559590231627	esophagus	0.9076	esophagus	correct	ok	esophagus	released	option_probability
Clef-flash	tcga242	test	tcga3_8	esophagus.tnm_descriptor	tcga3_8	0.000140752	1.4261559590231627	not_stated	0.5848	not_stated	correct	ok	not_stated	released	option_probability
Clef-flash	tcga242	test	tcga3_8	esophagus.pt_category	tcga3_8	0.000140752	1.4261559590231627	t3	0.4914	t3	correct	ok	t3	released	option_probability
Clef-flash	tcga242	test	tcga3_8	esophagus.pn_category	tcga3_8	0.000140752	1.4261559590231627	n1	0.8442	n1	correct	ok	n1	released	option_probability
Clef-flash	tcga242	test	tcga3_8	esophagus.pm_category	tcga3_8	0.000140752	1.4261559590231627	not_stated	0.7684	mx	incorrect	ok	mx	released	option_probability
Clef-flash	tcga242	test	tcga3_8	esophagus.stage_group	tcga3_8	0.000140752	1.4261559590231627	iiia	0.2105	not_stated	incorrect	ok	not_stated	released	option_probability
Clef-flash	tcga242	test	tcga3_8	esophagus.grade	tcga3_8	0.000140752	1.4261559590231627	2	0.9153	2	correct	ok	2	released	option_probability
Clef-flash	tcga242	test	tcga3_8	esophagus.cancer_primary_site	tcga3_8	0.000140752	1.4261559590231627	lower_third	0.9104	lower_third	correct	ok	lower_third	released	option_probability
Clef-flash	tcga242	test	tcga3_8	esophagus.histology	tcga3_8	0.000140752	1.4261559590231627	squamous_cell_carcinoma	0.915	squamous_cell_carcinoma	correct	ok	squamous_cell_carcinoma	released	option_probability
Clef-flash	tcga242	test	tcga3_8	esophagus.tumor_extent	tcga3_8	0.000140752	1.4261559590231627	adventitia	0.8987	adventitia	correct	ok	adventitia	released	option_probability
Clef-flash	tcga242	test	tcga3_8	esophagus.procedure	tcga3_8	0.000140752	1.4261559590231627	esophagectomy	0.949	esophagectomy	correct	ok	esophagectomy	released	option_probability
Clef-flash	tcga242	test	tcga3_8	esophagus.surgical_technique	tcga3_8	0.000140752	1.4261559590231627	not_stated	0.8832	not_stated	correct	ok	open	specialist_review	option_probability
Clef-flash	tcga242	test	tcga3_8	esophagus.distant_metastasis	tcga3_8	0.000140752	1.4261559590231627	not_stated	0.812	false	incorrect	ok	false	released	option_probability
Clef-flash	tcga242	test	tcga3_8	esophagus.extranodal_extension	tcga3_8	0.000140752	1.4261559590231627	not_stated	0.7921	not_stated	correct	ok	not_stated	released	option_probability
Clef-flash	tcga242	test	tcga3_8	esophagus.lymphovascular_invasion	tcga3_8	0.000140752	1.4261559590231627	not_stated	0.8789	false	incorrect	ok	false	released	option_probability
Clef-flash	tcga242	test	tcga3_8	esophagus.perineural_invasion	tcga3_8	0.000140752	1.4261559590231627	not_stated	0.8396	not_stated	correct	ok	not_stated	released	option_probability
Clef-flash	tcga242	test	tcga3_9	cancer_excision_report	tcga3_9	0.0001349	1.2869231670629233	true	0.8948	true	correct	ok	true	released	option_probability
Clef-flash	tcga242	test	tcga3_9	cancer_category	tcga3_9	0.0001349	1.2869231670629233	esophagus	0.9029	esophagus	correct	ok	esophagus	released	option_probability
Clef-flash	tcga242	test	tcga3_9	esophagus.tnm_descriptor	tcga3_9	0.0001349	1.2869231670629233	not_stated	0.612	not_stated	correct	ok	not_stated	released	option_probability
Clef-flash	tcga242	test	tcga3_9	esophagus.pt_category	tcga3_9	0.0001349	1.2869231670629233	t3	0.8598	t3	correct	ok	t3	released	option_probability
Clef-flash	tcga242	test	tcga3_9	esophagus.pn_category	tcga3_9	0.0001349	1.2869231670629233	n0	0.833	n0	correct	ok	n0	released	option_probability
Clef-flash	tcga242	test	tcga3_9	esophagus.pm_category	tcga3_9	0.0001349	1.2869231670629233	not_stated	0.6219	mx	incorrect	ok	mx	released	option_probability
Clef-flash	tcga242	test	tcga3_9	esophagus.stage_group	tcga3_9	0.0001349	1.2869231670629233	iiia	0.2059	not_stated	incorrect	ok	not_stated	released	option_probability
Clef-flash	tcga242	test	tcga3_9	esophagus.grade	tcga3_9	0.0001349	1.2869231670629233	1	0.9295	1	correct	ok	1	released	option_probability
Clef-flash	tcga242	test	tcga3_9	esophagus.cancer_primary_site	tcga3_9	0.0001349	1.2869231670629233	not_stated	0.5891	not_stated	correct	ok	not_stated	released	option_probability
Clef-flash	tcga242	test	tcga3_9	esophagus.histology	tcga3_9	0.0001349	1.2869231670629233	squamous_cell_carcinoma	0.94	squamous_cell_carcinoma	correct	ok	squamous_cell_carcinoma	released	option_probability
Clef-flash	tcga242	test	tcga3_9	esophagus.tumor_extent	tcga3_9	0.0001349	1.2869231670629233	adventitia	0.9394	adventitia	correct	ok	adventitia	released	option_probability
Clef-flash	tcga242	test	tcga3_9	esophagus.procedure	tcga3_9	0.0001349	1.2869231670629233	esophagectomy	0.8458	esophagectomy	correct	ok	esophagectomy	released	option_probability
Clef-flash	tcga242	test	tcga3_9	esophagus.surgical_technique	tcga3_9	0.0001349	1.2869231670629233	not_stated	0.8753	not_stated	correct	ok	open	specialist_review	option_probability
Clef-flash	tcga242	test	tcga3_9	esophagus.distant_metastasis	tcga3_9	0.0001349	1.2869231670629233	not_stated	0.724	not_stated	correct	ok	not_stated	released	option_probability
Clef-flash	tcga242	test	tcga3_9	esophagus.extranodal_extension	tcga3_9	0.0001349	1.2869231670629233	false	0.6365	not_stated	incorrect	ok	not_stated	released	option_probability
Clef-flash	tcga242	test	tcga3_9	esophagus.lymphovascular_invasion	tcga3_9	0.0001349	1.2869231670629233	false	0.7025	false	correct	ok	false	released	option_probability
Clef-flash	tcga242	test	tcga3_9	esophagus.perineural_invasion	tcga3_9	0.0001349	1.2869231670629233	not_stated	0.7387	not_stated	correct	ok	not_stated	released	option_probability
Clef-flash	tcga242	test	tcga4_10	cancer_excision_report	tcga4_10	0.000150366	1.278041834011674	true	0.8962	true	correct	ok	true	released	option_probability
Clef-flash	tcga242	test	tcga4_10	cancer_category	tcga4_10	0.000150366	1.278041834011674	stomach	0.9421	stomach	correct	ok	stomach	released	option_probability
Clef-flash	tcga242	test	tcga4_10	stomach.tnm_descriptor	tcga4_10	0.000150366	1.278041834011674	not_stated	0.6042	not_stated	correct	ok	not_stated	released	option_probability
Clef-flash	tcga242	test	tcga4_10	stomach.pt_category	tcga4_10	0.000150366	1.278041834011674	t3	0.9231	t3	correct	ok	t3	released	option_probability
Clef-flash	tcga242	test	tcga4_10	stomach.pn_category	tcga4_10	0.000150366	1.278041834011674	n2	0.921	n2	correct	ok	n2	released	option_probability
Clef-flash	tcga242	test	tcga4_10	stomach.pm_category	tcga4_10	0.000150366	1.278041834011674	not_stated	0.7336	mx	incorrect	ok	mx	released	option_probability
Clef-flash	tcga242	test	tcga4_10	stomach.stage_group	tcga4_10	0.000150366	1.278041834011674	iii	0.3586	not_stated	incorrect	ok	not_stated	released	option_probability
Clef-flash	tcga242	test	tcga4_10	stomach.grade	tcga4_10	0.000150366	1.278041834011674	2	0.9218	2	correct	ok	2	released	option_probability
Clef-flash	tcga242	test	tcga4_10	stomach.cancer_primary_site	tcga4_10	0.000150366	1.278041834011674	pylorus	0.8451	pylorus	correct	ok	pylorus	released	option_probability
Clef-flash	tcga242	test	tcga4_10	stomach.histology	tcga4_10	0.000150366	1.278041834011674	tubular_adenocarcinoma	0.9422	tubular_adenocarcinoma	correct	ok	tubular_adenocarcinoma	released	option_probability
Clef-flash	tcga242	test	tcga4_10	stomach.tumor_extent	tcga4_10	0.000150366	1.278041834011674	penetrate_subserosal_connective_tissue_no_serosa	0.4305	penetrate_subserosal_connective_tissue_no_serosa	correct	ok	penetrate_subserosal_connective_tissue_no_serosa	released	option_probability
Clef-flash	tcga242	test	tcga4_10	stomach.procedure	tcga4_10	0.000150366	1.278041834011674	total_gastrectomy	0.9493	total_gastrectomy	correct	ok	total_gastrectomy	released	option_probability
Clef-flash	tcga242	test	tcga4_10	stomach.surgical_technique	tcga4_10	0.000150366	1.278041834011674	not_stated	0.794	not_stated	correct	ok	open	specialist_review	option_probability
Clef-flash	tcga242	test	tcga4_10	stomach.distant_metastasis	tcga4_10	0.000150366	1.278041834011674	not_stated	0.5906	not_stated	correct	ok	not_stated	released	option_probability
Clef-flash	tcga242	test	tcga4_10	stomach.extracellular_mucin	tcga4_10	0.000150366	1.278041834011674	not_stated	0.7874	not_stated	correct	ok	not_stated	released	option_probability
Clef-flash	tcga242	test	tcga4_10	stomach.extranodal_extension	tcga4_10	0.000150366	1.278041834011674	true	0.8194	true	correct	ok	true	released	option_probability
Clef-flash	tcga242	test	tcga4_10	stomach.lymphovascular_invasion	tcga4_10	0.000150366	1.278041834011674	true	0.7494	not_stated	incorrect	ok	not_stated	released	option_probability
Clef-flash	tcga242	test	tcga4_10	stomach.perineural_invasion	tcga4_10	0.000150366	1.278041834011674	not_stated	0.8395	not_stated	correct	ok	not_stated	released	option_probability
Clef-flash	tcga242	test	tcga4_10	stomach.signet_ring	tcga4_10	0.000150366	1.278041834011674	not_stated	0.5881000000000001	not_stated	correct	ok	not_stated	released	option_probability
Clef-flash	tcga242	test	tcga4_11	cancer_excision_report	tcga4_11	0.000156826	1.3729918750468642	true	0.8782	true	correct	ok	true	released	option_probability
Clef-flash	tcga242	test	tcga4_11	cancer_category	tcga4_11	0.000156826	1.3729918750468642	stomach	0.9376	stomach	correct	ok	stomach	released	option_probability
Clef-flash	tcga242	test	tcga4_11	stomach.tnm_descriptor	tcga4_11	0.000156826	1.3729918750468642	not_stated	0.5135	not_stated	correct	ok	not_stated	released	option_probability
Clef-flash	tcga242	test	tcga4_11	stomach.pt_category	tcga4_11	0.000156826	1.3729918750468642	t2	0.9158	t3	incorrect	ok	t3	released	option_probability
Clef-flash	tcga242	test	tcga4_11	stomach.pn_category	tcga4_11	0.000156826	1.3729918750468642	n1	0.8623	n1	correct	ok	n1	released	option_probability
Clef-flash	tcga242	test	tcga4_11	stomach.pm_category	tcga4_11	0.000156826	1.3729918750468642	not_stated	0.6920000000000001	mx	incorrect	ok	mx	released	option_probability
Clef-flash	tcga242	test	tcga4_11	stomach.stage_group	tcga4_11	0.000156826	1.3729918750468642	iii	0.3481	not_stated	incorrect	ok	not_stated	released	option_probability
Clef-flash	tcga242	test	tcga4_11	stomach.grade	tcga4_11	0.000156826	1.3729918750468642	2	0.9241	2	correct	ok	2	released	option_probability
Clef-flash	tcga242	test	tcga4_11	stomach.cancer_primary_site	tcga4_11	0.000156826	1.3729918750468642	cardia	0.9388	cardia	correct	ok	cardia	released	option_probability
Clef-flash	tcga242	test	tcga4_11	stomach.histology	tcga4_11	0.000156826	1.3729918750468642	tubular_adenocarcinoma	0.8693	tubular_adenocarcinoma	correct	ok	tubular_adenocarcinoma	released	option_probability
Clef-flash	tcga242	test	tcga4_11	stomach.tumor_extent	tcga4_11	0.000156826	1.3729918750468642	muscularis_propria	0.86	penetrate_subserosal_connective_tissue_no_serosa	incorrect	ok	penetrate_subserosal_connective_tissue_no_serosa	released	option_probability
Clef-flash	tcga242	test	tcga4_11	stomach.procedure	tcga4_11	0.000156826	1.3729918750468642	total_gastrectomy	0.9142	total_gastrectomy	correct	ok	total_gastrectomy	released	option_probability
Clef-flash	tcga242	test	tcga4_11	stomach.surgical_technique	tcga4_11	0.000156826	1.3729918750468642	not_stated	0.8479	not_stated	correct	ok	open	specialist_review	option_probability
Clef-flash	tcga242	test	tcga4_11	stomach.distant_metastasis	tcga4_11	0.000156826	1.3729918750468642	not_stated	0.7329	not_stated	correct	ok	not_stated	released	option_probability
Clef-flash	tcga242	test	tcga4_11	stomach.extracellular_mucin	tcga4_11	0.000156826	1.3729918750468642	not_stated	0.871	not_stated	correct	ok	not_stated	released	option_probability
Clef-flash	tcga242	test	tcga4_11	stomach.extranodal_extension	tcga4_11	0.000156826	1.3729918750468642	true	0.5563	true	correct	ok	true	released	option_probability
Clef-flash	tcga242	test	tcga4_11	stomach.lymphovascular_invasion	tcga4_11	0.000156826	1.3729918750468642	true	0.9405	true	correct	ok	true	released	option_probability
Clef-flash	tcga242	test	tcga4_11	stomach.perineural_invasion	tcga4_11	0.000156826	1.3729918750468642	not_stated	0.7977	not_stated	correct	ok	not_stated	released	option_probability
Clef-flash	tcga242	test	tcga4_11	stomach.signet_ring	tcga4_11	0.000156826	1.3729918750468642	not_stated	0.6342	not_stated	correct	ok	not_stated	released	option_probability
Clef-flash	tcga242	test	tcga4_12	cancer_excision_report	tcga4_12	0.00014884599999999998	1.369068874977529	true	0.905	true	correct	ok	true	released	option_probability
Clef-flash	tcga242	test	tcga4_12	cancer_category	tcga4_12	0.00014884599999999998	1.369068874977529	stomach	0.9453	stomach	correct	ok	stomach	released	option_probability
Clef-flash	tcga242	test	tcga4_12	stomach.tnm_descriptor	tcga4_12	0.00014884599999999998	1.369068874977529	not_stated	0.6116	not_stated	correct	ok	not_stated	released	option_probability
Clef-flash	tcga242	test	tcga4_12	stomach.pt_category	tcga4_12	0.00014884599999999998	1.369068874977529	t2	0.9225	t2	correct	ok	t2	released	option_probability
Clef-flash	tcga242	test	tcga4_12	stomach.pn_category	tcga4_12	0.00014884599999999998	1.369068874977529	n0	0.9219	n0	correct	ok	n0	released	option_probability
Clef-flash	tcga242	test	tcga4_12	stomach.pm_category	tcga4_12	0.00014884599999999998	1.369068874977529	not_stated	0.5423	mx	incorrect	ok	mx	released	option_probability
Clef-flash	tcga242	test	tcga4_12	stomach.stage_group	tcga4_12	0.00014884599999999998	1.369068874977529	ii	0.3035	not_stated	incorrect	ok	not_stated	released	option_probability
Clef-flash	tcga242	test	tcga4_12	stomach.grade	tcga4_12	0.00014884599999999998	1.369068874977529	2	0.9599	2	correct	ok	2	released	option_probability
Clef-flash	tcga242	test	tcga4_12	stomach.cancer_primary_site	tcga4_12	0.00014884599999999998	1.369068874977529	body	0.4239	others	incorrect	ok	others	released	option_probability
Clef-flash	tcga242	test	tcga4_12	stomach.histology	tcga4_12	0.00014884599999999998	1.369068874977529	tubular_adenocarcinoma	0.9544	tubular_adenocarcinoma	correct	ok	tubular_adenocarcinoma	released	option_probability
Clef-flash	tcga242	test	tcga4_12	stomach.tumor_extent	tcga4_12	0.00014884599999999998	1.369068874977529	penetrate_subserosal_connective_tissue_no_serosa	0.8279	muscularis_propria	incorrect	ok	muscularis_propria	released	option_probability
Clef-flash	tcga242	test	tcga4_12	stomach.procedure	tcga4_12	0.00014884599999999998	1.369068874977529	partial_gastrectomy	0.3713	partial_gastrectomy	correct	ok	partial_gastrectomy	released	option_probability
Clef-flash	tcga242	test	tcga4_12	stomach.surgical_technique	tcga4_12	0.00014884599999999998	1.369068874977529	not_stated	0.7865	not_stated	correct	ok	open	specialist_review	option_probability
Clef-flash	tcga242	test	tcga4_12	stomach.distant_metastasis	tcga4_12	0.00014884599999999998	1.369068874977529	not_stated	0.713	not_stated	correct	ok	not_stated	released	option_probability
Clef-flash	tcga242	test	tcga4_12	stomach.extracellular_mucin	tcga4_12	0.00014884599999999998	1.369068874977529	not_stated	0.6876	not_stated	correct	ok	not_stated	released	option_probability
Clef-flash	tcga242	test	tcga4_12	stomach.extranodal_extension	tcga4_12	0.00014884599999999998	1.369068874977529	false	0.4927	not_stated	incorrect	ok	not_stated	released	option_probability
Clef-flash	tcga242	test	tcga4_12	stomach.lymphovascular_invasion	tcga4_12	0.00014884599999999998	1.369068874977529	not_stated	0.8789	not_stated	correct	ok	not_stated	released	option_probability
Clef-flash	tcga242	test	tcga4_12	stomach.perineural_invasion	tcga4_12	0.00014884599999999998	1.369068874977529	not_stated	0.8445	not_stated	correct	ok	not_stated	released	option_probability
Clef-flash	tcga242	test	tcga4_12	stomach.signet_ring	tcga4_12	0.00014884599999999998	1.369068874977529	not_stated	0.507	not_stated	correct	ok	not_stated	released	option_probability
Clef-flash	tcga242	test	tcga4_13	cancer_excision_report	tcga4_13	0.000146338	1.9307141250465065	true	0.8592	true	correct	ok	true	released	option_probability
Clef-flash	tcga242	test	tcga4_13	cancer_category	tcga4_13	0.000146338	1.9307141250465065	stomach	0.9458	stomach	correct	ok	stomach	released	option_probability
Clef-flash	tcga242	test	tcga4_13	stomach.tnm_descriptor	tcga4_13	0.000146338	1.9307141250465065	not_stated	0.5844	r	incorrect	ok	r	released	option_probability
Clef-flash	tcga242	test	tcga4_13	stomach.pt_category	tcga4_13	0.000146338	1.9307141250465065	t2	0.9194	t2	correct	ok	t2	released	option_probability
Clef-flash	tcga242	test	tcga4_13	stomach.pn_category	tcga4_13	0.000146338	1.9307141250465065	n2	0.9311	n2	correct	ok	n2	released	option_probability
Clef-flash	tcga242	test	tcga4_13	stomach.pm_category	tcga4_13	0.000146338	1.9307141250465065	not_stated	0.8355	mx	incorrect	ok	mx	released	option_probability
Clef-flash	tcga242	test	tcga4_13	stomach.stage_group	tcga4_13	0.000146338	1.9307141250465065	iii	0.4145	iib	incorrect	ok	iib	released	option_probability
Clef-flash	tcga242	test	tcga4_13	stomach.grade	tcga4_13	0.000146338	1.9307141250465065	2	0.9483	2	correct	ok	2	released	option_probability
Clef-flash	tcga242	test	tcga4_13	stomach.cancer_primary_site	tcga4_13	0.000146338	1.9307141250465065	body	0.386	body	correct	ok	body	released	option_probability
Clef-flash	tcga242	test	tcga4_13	stomach.histology	tcga4_13	0.000146338	1.9307141250465065	tubular_adenocarcinoma	0.9431	tubular_adenocarcinoma	correct	ok	tubular_adenocarcinoma	released	option_probability
Clef-flash	tcga242	test	tcga4_13	stomach.tumor_extent	tcga4_13	0.000146338	1.9307141250465065	penetrate_subserosal_connective_tissue_no_serosa	0.4678	muscularis_propria	incorrect	ok	muscularis_propria	released	option_probability
Clef-flash	tcga242	test	tcga4_13	stomach.procedure	tcga4_13	0.000146338	1.9307141250465065	total_gastrectomy	0.9011	total_gastrectomy	correct	ok	total_gastrectomy	released	option_probability
Clef-flash	tcga242	test	tcga4_13	stomach.surgical_technique	tcga4_13	0.000146338	1.9307141250465065	not_stated	0.8036	not_stated	correct	ok	open	specialist_review	option_probability
Clef-flash	tcga242	test	tcga4_13	stomach.distant_metastasis	tcga4_13	0.000146338	1.9307141250465065	not_stated	0.6664	not_stated	correct	ok	not_stated	released	option_probability
Clef-flash	tcga242	test	tcga4_13	stomach.extracellular_mucin	tcga4_13	0.000146338	1.9307141250465065	not_stated	0.8007	not_stated	correct	ok	not_stated	released	option_probability
Clef-flash	tcga242	test	tcga4_13	stomach.extranodal_extension	tcga4_13	0.000146338	1.9307141250465065	not_stated	0.8702	not_stated	correct	ok	not_stated	released	option_probability
Clef-flash	tcga242	test	tcga4_13	stomach.lymphovascular_invasion	tcga4_13	0.000146338	1.9307141250465065	not_stated	0.9404	not_stated	correct	ok	not_stated	released	option_probability
Clef-flash	tcga242	test	tcga4_13	stomach.perineural_invasion	tcga4_13	0.000146338	1.9307141250465065	not_stated	0.8459	not_stated	correct	ok	not_stated	released	option_probability
Clef-flash	tcga242	test	tcga4_13	stomach.signet_ring	tcga4_13	0.000146338	1.9307141250465065	not_stated	0.5537	not_stated	correct	ok	not_stated	released	option_probability
Clef-flash	tcga242	test	tcga4_14	cancer_excision_report	tcga4_14	0.000160626	1.575465583940968	true	0.7339	true	correct	ok	true	released	option_probability
Clef-flash	tcga242	test	tcga4_14	cancer_category	tcga4_14	0.000160626	1.575465583940968	stomach	0.9426	stomach	correct	ok	stomach	released	option_probability
Clef-flash	tcga242	test	tcga4_14	stomach.tnm_descriptor	tcga4_14	0.000160626	1.575465583940968	not_stated	0.6442	not_stated	correct	ok	not_stated	released	option_probability
Clef-flash	tcga242	test	tcga4_14	stomach.pt_category	tcga4_14	0.000160626	1.575465583940968	t2	0.6891	t3	incorrect	ok	t3	released	option_probability
Clef-flash	tcga242	test	tcga4_14	stomach.pn_category	tcga4_14	0.000160626	1.575465583940968	n3a	0.4858	n3a	correct	ok	n3a	released	option_probability
Clef-flash	tcga242	test	tcga4_14	stomach.pm_category	tcga4_14	0.000160626	1.575465583940968	not_stated	0.7428	not_stated	correct	ok	not_stated	released	option_probability
Clef-flash	tcga242	test	tcga4_14	stomach.stage_group	tcga4_14	0.000160626	1.575465583940968	iii	0.4062	not_stated	incorrect	ok	not_stated	released	option_probability
Clef-flash	tcga242	test	tcga4_14	stomach.grade	tcga4_14	0.000160626	1.575465583940968	3	0.9113	3	correct	ok	3	released	option_probability
Clef-flash	tcga242	test	tcga4_14	stomach.cancer_primary_site	tcga4_14	0.000160626	1.575465583940968	body	0.3487	others	incorrect	ok	others	released	option_probability
Clef-flash	tcga242	test	tcga4_14	stomach.histology	tcga4_14	0.000160626	1.575465583940968	tubular_adenocarcinoma	0.7576	tubular_adenocarcinoma	correct	ok	tubular_adenocarcinoma	released	option_probability
Clef-flash	tcga242	test	tcga4_14	stomach.tumor_extent	tcga4_14	0.000160626	1.575465583940968	penetrate_subserosal_connective_tissue_no_serosa	0.7367	penetrate_subserosal_connective_tissue_no_serosa	correct	ok	penetrate_subserosal_connective_tissue_no_serosa	released	option_probability
Clef-flash	tcga242	test	tcga4_14	stomach.procedure	tcga4_14	0.000160626	1.575465583940968	total_gastrectomy	0.82	total_gastrectomy	correct	ok	total_gastrectomy	released	option_probability
Clef-flash	tcga242	test	tcga4_14	stomach.surgical_technique	tcga4_14	0.000160626	1.575465583940968	not_stated	0.7358	not_stated	correct	ok	open	specialist_review	option_probability
Clef-flash	tcga242	test	tcga4_14	stomach.distant_metastasis	tcga4_14	0.000160626	1.575465583940968	not_stated	0.7429	not_stated	correct	ok	not_stated	released	option_probability
Clef-flash	tcga242	test	tcga4_14	stomach.extracellular_mucin	tcga4_14	0.000160626	1.575465583940968	not_stated	0.8185	not_stated	correct	ok	not_stated	released	option_probability
Clef-flash	tcga242	test	tcga4_14	stomach.extranodal_extension	tcga4_14	0.000160626	1.575465583940968	not_stated	0.4838	not_stated	correct	ok	not_stated	released	option_probability
Clef-flash	tcga242	test	tcga4_14	stomach.lymphovascular_invasion	tcga4_14	0.000160626	1.575465583940968	true	0.9471	true	correct	ok	true	released	option_probability
Clef-flash	tcga242	test	tcga4_14	stomach.perineural_invasion	tcga4_14	0.000160626	1.575465583940968	not_stated	0.7582	not_stated	correct	ok	not_stated	released	option_probability
Clef-flash	tcga242	test	tcga4_14	stomach.signet_ring	tcga4_14	0.000160626	1.575465583940968	not_stated	0.6348	not_stated	correct	ok	not_stated	released	option_probability
Clef-flash	tcga242	test	tcga4_15	cancer_excision_report	tcga4_15	0.00014846599999999998	1.4802207499742508	true	0.7728	true	correct	ok	true	released	option_probability
Clef-flash	tcga242	test	tcga4_15	cancer_category	tcga4_15	0.00014846599999999998	1.4802207499742508	stomach	0.9381	stomach	correct	ok	stomach	released	option_probability
Clef-flash	tcga242	test	tcga4_15	stomach.tnm_descriptor	tcga4_15	0.00014846599999999998	1.4802207499742508	not_stated	0.5137	not_stated	correct	ok	not_stated	released	option_probability
Clef-flash	tcga242	test	tcga4_15	stomach.pt_category	tcga4_15	0.00014846599999999998	1.4802207499742508	t2	0.9476	t2	correct	ok	t2	released	option_probability
Clef-flash	tcga242	test	tcga4_15	stomach.pn_category	tcga4_15	0.00014846599999999998	1.4802207499742508	n3a	0.4196	n3a	correct	ok	n3a	released	option_probability
Clef-flash	tcga242	test	tcga4_15	stomach.pm_category	tcga4_15	0.00014846599999999998	1.4802207499742508	not_stated	0.8321	mx	incorrect	ok	mx	released	option_probability
Clef-flash	tcga242	test	tcga4_15	stomach.stage_group	tcga4_15	0.00014846599999999998	1.4802207499742508	iii	0.281	not_stated	incorrect	ok	not_stated	released	option_probability
Clef-flash	tcga242	test	tcga4_15	stomach.grade	tcga4_15	0.00014846599999999998	1.4802207499742508	3	0.963	3	correct	ok	3	released	option_probability
Clef-flash	tcga242	test	tcga4_15	stomach.cancer_primary_site	tcga4_15	0.00014846599999999998	1.4802207499742508	body	0.237	body	correct	ok	body	released	option_probability
Clef-flash	tcga242	test	tcga4_15	stomach.histology	tcga4_15	0.00014846599999999998	1.4802207499742508	mixed_mucinous_poorly_cohesive	0.6502	mucinous_adenocarcinoma	incorrect	ok	mucinous_adenocarcinoma	released	option_probability
Clef-flash	tcga242	test	tcga4_15	stomach.tumor_extent	tcga4_15	0.00014846599999999998	1.4802207499742508	penetrate_subserosal_connective_tissue_no_serosa	0.7528	muscularis_propria	incorrect	ok	muscularis_propria	released	option_probability
Clef-flash	tcga242	test	tcga4_15	stomach.procedure	tcga4_15	0.00014846599999999998	1.4802207499742508	total_gastrectomy	0.5752	partial_gastrectomy	incorrect	ok	partial_gastrectomy	released	option_probability
Clef-flash	tcga242	test	tcga4_15	stomach.surgical_technique	tcga4_15	0.00014846599999999998	1.4802207499742508	not_stated	0.719	not_stated	correct	ok	open	specialist_review	option_probability
Clef-flash	tcga242	test	tcga4_15	stomach.distant_metastasis	tcga4_15	0.00014846599999999998	1.4802207499742508	not_stated	0.718	not_stated	correct	ok	not_stated	released	option_probability
Clef-flash	tcga242	test	tcga4_15	stomach.extracellular_mucin	tcga4_15	0.00014846599999999998	1.4802207499742508	true	0.4867	true	correct	ok	true	released	option_probability
Clef-flash	tcga242	test	tcga4_15	stomach.extranodal_extension	tcga4_15	0.00014846599999999998	1.4802207499742508	not_stated	0.9308	not_stated	correct	ok	not_stated	released	option_probability
Clef-flash	tcga242	test	tcga4_15	stomach.lymphovascular_invasion	tcga4_15	0.00014846599999999998	1.4802207499742508	not_stated	0.9684	not_stated	correct	ok	not_stated	released	option_probability
Clef-flash	tcga242	test	tcga4_15	stomach.perineural_invasion	tcga4_15	0.00014846599999999998	1.4802207499742508	not_stated	0.8538	not_stated	correct	ok	not_stated	released	option_probability
Clef-flash	tcga242	test	tcga4_15	stomach.signet_ring	tcga4_15	0.00014846599999999998	1.4802207499742508	not_stated	0.7922	not_stated	correct	ok	not_stated	released	option_probability
Clef-flash	tcga242	test	tcga4_16	cancer_excision_report	tcga4_16	0.000153406	1.2496609161607921	true	0.8767	true	correct	ok	true	released	option_probability
Clef-flash	tcga242	test	tcga4_16	cancer_category	tcga4_16	0.000153406	1.2496609161607921	stomach	0.9393	stomach	correct	ok	stomach	released	option_probability
Clef-flash	tcga242	test	tcga4_16	stomach.tnm_descriptor	tcga4_16	0.000153406	1.2496609161607921	not_stated	0.5729	not_stated	correct	ok	not_stated	released	option_probability
Clef-flash	tcga242	test	tcga4_16	stomach.pt_category	tcga4_16	0.000153406	1.2496609161607921	t2	0.939	t2	correct	ok	t2	released	option_probability
Clef-flash	tcga242	test	tcga4_16	stomach.pn_category	tcga4_16	0.000153406	1.2496609161607921	n1	0.8924	n2	incorrect	ok	n2	released	option_probability
Clef-flash	tcga242	test	tcga4_16	stomach.pm_category	tcga4_16	0.000153406	1.2496609161607921	not_stated	0.7013	mx	incorrect	ok	mx	released	option_probability
Clef-flash	tcga242	test	tcga4_16	stomach.stage_group	tcga4_16	0.000153406	1.2496609161607921	iii	0.229	not_stated	incorrect	ok	not_stated	released	option_probability
Clef-flash	tcga242	test	tcga4_16	stomach.grade	tcga4_16	0.000153406	1.2496609161607921	2	0.9437	2	correct	ok	2	released	option_probability
Clef-flash	tcga242	test	tcga4_16	stomach.cancer_primary_site	tcga4_16	0.000153406	1.2496609161607921	body	0.541	others	incorrect	ok	others	released	option_probability
Clef-flash	tcga242	test	tcga4_16	stomach.histology	tcga4_16	0.000153406	1.2496609161607921	tubular_adenocarcinoma	0.8776	tubular_adenocarcinoma	correct	ok	tubular_adenocarcinoma	released	option_probability
Clef-flash	tcga242	test	tcga4_16	stomach.tumor_extent	tcga4_16	0.000153406	1.2496609161607921	penetrate_subserosal_connective_tissue_no_serosa	0.5791	muscularis_propria	incorrect	ok	muscularis_propria	released	option_probability
Clef-flash	tcga242	test	tcga4_16	stomach.procedure	tcga4_16	0.000153406	1.2496609161607921	partial_gastrectomy	0.5133	partial_gastrectomy	correct	ok	partial_gastrectomy	released	option_probability
Clef-flash	tcga242	test	tcga4_16	stomach.surgical_technique	tcga4_16	0.000153406	1.2496609161607921	not_stated	0.7839	not_stated	correct	ok	open	specialist_review	option_probability
Clef-flash	tcga242	test	tcga4_16	stomach.distant_metastasis	tcga4_16	0.000153406	1.2496609161607921	not_stated	0.6225	false	incorrect	ok	false	released	option_probability
Clef-flash	tcga242	test	tcga4_16	stomach.extracellular_mucin	tcga4_16	0.000153406	1.2496609161607921	not_stated	0.8089	not_stated	correct	ok	not_stated	released	option_probability
Clef-flash	tcga242	test	tcga4_16	stomach.extranodal_extension	tcga4_16	0.000153406	1.2496609161607921	not_stated	0.78	not_stated	correct	ok	not_stated	released	option_probability
Clef-flash	tcga242	test	tcga4_16	stomach.lymphovascular_invasion	tcga4_16	0.000153406	1.2496609161607921	not_stated	0.9356	not_stated	correct	ok	not_stated	released	option_probability
Clef-flash	tcga242	test	tcga4_16	stomach.perineural_invasion	tcga4_16	0.000153406	1.2496609161607921	not_stated	0.8162	not_stated	correct	ok	not_stated	released	option_probability
Clef-flash	tcga242	test	tcga4_16	stomach.signet_ring	tcga4_16	0.000153406	1.2496609161607921	not_stated	0.6049	not_stated	correct	ok	not_stated	released	option_probability
Clef-flash	tcga242	test	tcga4_19	cancer_excision_report	tcga4_19	0.000138586	1.1538817079272121	true	0.9023	true	correct	ok	true	released	option_probability
Clef-flash	tcga242	test	tcga4_19	cancer_category	tcga4_19	0.000138586	1.1538817079272121	stomach	0.9371	stomach	correct	ok	stomach	released	option_probability
Clef-flash	tcga242	test	tcga4_19	stomach.tnm_descriptor	tcga4_19	0.000138586	1.1538817079272121	not_stated	0.6859	not_stated	correct	ok	not_stated	released	option_probability
Clef-flash	tcga242	test	tcga4_19	stomach.pt_category	tcga4_19	0.000138586	1.1538817079272121	t2	0.9616	t2	correct	ok	t2	released	option_probability
Clef-flash	tcga242	test	tcga4_19	stomach.pn_category	tcga4_19	0.000138586	1.1538817079272121	n0	0.9385	n0	correct	ok	n0	released	option_probability
Clef-flash	tcga242	test	tcga4_19	stomach.pm_category	tcga4_19	0.000138586	1.1538817079272121	m0	0.4972	mx	incorrect	ok	mx	released	option_probability
Clef-flash	tcga242	test	tcga4_19	stomach.stage_group	tcga4_19	0.000138586	1.1538817079272121	ii	0.3865	not_stated	incorrect	ok	not_stated	released	option_probability
Clef-flash	tcga242	test	tcga4_19	stomach.grade	tcga4_19	0.000138586	1.1538817079272121	2	0.9644	2	correct	ok	2	released	option_probability
Clef-flash	tcga242	test	tcga4_19	stomach.cancer_primary_site	tcga4_19	0.000138586	1.1538817079272121	body	0.498	others	incorrect	ok	others	released	option_probability
Clef-flash	tcga242	test	tcga4_19	stomach.histology	tcga4_19	0.000138586	1.1538817079272121	tubular_adenocarcinoma	0.3695	tubular_adenocarcinoma	correct	ok	tubular_adenocarcinoma	released	option_probability
Clef-flash	tcga242	test	tcga4_19	stomach.tumor_extent	tcga4_19	0.000138586	1.1538817079272121	penetrate_subserosal_connective_tissue_no_serosa	0.5769	muscularis_propria	incorrect	ok	muscularis_propria	released	option_probability
Clef-flash	tcga242	test	tcga4_19	stomach.procedure	tcga4_19	0.000138586	1.1538817079272121	total_gastrectomy	0.9186	total_gastrectomy	correct	ok	total_gastrectomy	released	option_probability
Clef-flash	tcga242	test	tcga4_19	stomach.surgical_technique	tcga4_19	0.000138586	1.1538817079272121	not_stated	0.8141	not_stated	correct	ok	open	specialist_review	option_probability
Clef-flash	tcga242	test	tcga4_19	stomach.distant_metastasis	tcga4_19	0.000138586	1.1538817079272121	not_stated	0.6575	not_stated	correct	ok	not_stated	released	option_probability
Clef-flash	tcga242	test	tcga4_19	stomach.extracellular_mucin	tcga4_19	0.000138586	1.1538817079272121	not_stated	0.8026	not_stated	correct	ok	not_stated	released	option_probability
Clef-flash	tcga242	test	tcga4_19	stomach.extranodal_extension	tcga4_19	0.000138586	1.1538817079272121	false	0.7076	not_stated	incorrect	ok	not_stated	released	option_probability
Clef-flash	tcga242	test	tcga4_19	stomach.lymphovascular_invasion	tcga4_19	0.000138586	1.1538817079272121	not_stated	0.9195	not_stated	correct	ok	not_stated	released	option_probability
Clef-flash	tcga242	test	tcga4_19	stomach.perineural_invasion	tcga4_19	0.000138586	1.1538817079272121	not_stated	0.8006	not_stated	correct	ok	not_stated	released	option_probability
Clef-flash	tcga242	test	tcga4_19	stomach.signet_ring	tcga4_19	0.000138586	1.1538817079272121	not_stated	0.654	not_stated	correct	ok	not_stated	released	option_probability
Clef-flash	tcga242	test	tcga4_20	cancer_excision_report	tcga4_20	0.00014846599999999998	1.1723062079399824	true	0.9052	true	correct	ok	true	released	option_probability
Clef-flash	tcga242	test	tcga4_20	cancer_category	tcga4_20	0.00014846599999999998	1.1723062079399824	stomach	0.9444	stomach	correct	ok	stomach	released	option_probability
Clef-flash	tcga242	test	tcga4_20	stomach.tnm_descriptor	tcga4_20	0.00014846599999999998	1.1723062079399824	not_stated	0.6137	not_stated	correct	ok	not_stated	released	option_probability
Clef-flash	tcga242	test	tcga4_20	stomach.pt_category	tcga4_20	0.00014846599999999998	1.1723062079399824	t3	0.9186	t3	correct	ok	t3	released	option_probability
Clef-flash	tcga242	test	tcga4_20	stomach.pn_category	tcga4_20	0.00014846599999999998	1.1723062079399824	n0	0.925	n0	correct	ok	n0	released	option_probability
Clef-flash	tcga242	test	tcga4_20	stomach.pm_category	tcga4_20	0.00014846599999999998	1.1723062079399824	not_stated	0.5228	mx	incorrect	ok	mx	released	option_probability
Clef-flash	tcga242	test	tcga4_20	stomach.stage_group	tcga4_20	0.00014846599999999998	1.1723062079399824	iiia	0.3293	not_stated	incorrect	ok	not_stated	released	option_probability
Clef-flash	tcga242	test	tcga4_20	stomach.grade	tcga4_20	0.00014846599999999998	1.1723062079399824	3	0.9383	3	correct	ok	3	released	option_probability
Clef-flash	tcga242	test	tcga4_20	stomach.cancer_primary_site	tcga4_20	0.00014846599999999998	1.1723062079399824	body	0.3841	others	incorrect	ok	others	released	option_probability
Clef-flash	tcga242	test	tcga4_20	stomach.histology	tcga4_20	0.00014846599999999998	1.1723062079399824	tubular_adenocarcinoma	0.9397	tubular_adenocarcinoma	correct	ok	tubular_adenocarcinoma	released	option_probability
Clef-flash	tcga242	test	tcga4_20	stomach.tumor_extent	tcga4_20	0.00014846599999999998	1.1723062079399824	invades_serosa_without_adjacent_structure_invasion	0.8441	invades_serosa_without_adjacent_structure_invasion	correct	ok	invades_serosa_without_adjacent_structure_invasion	released	option_probability
Clef-flash	tcga242	test	tcga4_20	stomach.procedure	tcga4_20	0.00014846599999999998	1.1723062079399824	partial_gastrectomy	0.5546	partial_gastrectomy	correct	ok	partial_gastrectomy	released	option_probability
Clef-flash	tcga242	test	tcga4_20	stomach.surgical_technique	tcga4_20	0.00014846599999999998	1.1723062079399824	not_stated	0.6859	not_stated	correct	ok	open	specialist_review	option_probability
Clef-flash	tcga242	test	tcga4_20	stomach.distant_metastasis	tcga4_20	0.00014846599999999998	1.1723062079399824	not_stated	0.7154	not_stated	correct	ok	not_stated	released	option_probability
Clef-flash	tcga242	test	tcga4_20	stomach.extracellular_mucin	tcga4_20	0.00014846599999999998	1.1723062079399824	not_stated	0.8035	not_stated	correct	ok	not_stated	released	option_probability
Clef-flash	tcga242	test	tcga4_20	stomach.extranodal_extension	tcga4_20	0.00014846599999999998	1.1723062079399824	not_stated	0.5823	not_stated	correct	ok	not_stated	released	option_probability
Clef-flash	tcga242	test	tcga4_20	stomach.lymphovascular_invasion	tcga4_20	0.00014846599999999998	1.1723062079399824	not_stated	0.9293	not_stated	correct	ok	not_stated	released	option_probability
Clef-flash	tcga242	test	tcga4_20	stomach.perineural_invasion	tcga4_20	0.00014846599999999998	1.1723062079399824	not_stated	0.8422	not_stated	correct	ok	not_stated	released	option_probability
Clef-flash	tcga242	test	tcga4_20	stomach.signet_ring	tcga4_20	0.00014846599999999998	1.1723062079399824	not_stated	0.5851	not_stated	correct	ok	not_stated	released	option_probability
Clef-flash	tcga242	test	tcga4_21	cancer_excision_report	tcga4_21	0.00014383	1.154019458917901	true	0.6837	true	correct	ok	true	released	option_probability
Clef-flash	tcga242	test	tcga4_21	cancer_category	tcga4_21	0.00014383	1.154019458917901	stomach	0.9269	stomach	correct	ok	stomach	released	option_probability
Clef-flash	tcga242	test	tcga4_21	stomach.tnm_descriptor	tcga4_21	0.00014383	1.154019458917901	not_stated	0.5435	not_stated	correct	ok	not_stated	released	option_probability
Clef-flash	tcga242	test	tcga4_21	stomach.pt_category	tcga4_21	0.00014383	1.154019458917901	t2	0.9517	t2	correct	ok	t2	released	option_probability
Clef-flash	tcga242	test	tcga4_21	stomach.pn_category	tcga4_21	0.00014383	1.154019458917901	n2	0.8996	n3a	incorrect	ok	n3a	released	option_probability
Clef-flash	tcga242	test	tcga4_21	stomach.pm_category	tcga4_21	0.00014383	1.154019458917901	not_stated	0.4821	mx	incorrect	ok	mx	released	option_probability
Clef-flash	tcga242	test	tcga4_21	stomach.stage_group	tcga4_21	0.00014383	1.154019458917901	iii	0.3231	not_stated	incorrect	ok	not_stated	released	option_probability
Clef-flash	tcga242	test	tcga4_21	stomach.grade	tcga4_21	0.00014383	1.154019458917901	3	0.9375	3	correct	ok	3	released	option_probability
Clef-flash	tcga242	test	tcga4_21	stomach.cancer_primary_site	tcga4_21	0.00014383	1.154019458917901	pylorus	0.9107	pylorus	correct	ok	pylorus	released	option_probability
Clef-flash	tcga242	test	tcga4_21	stomach.histology	tcga4_21	0.00014383	1.154019458917901	mucinous_adenocarcinoma	0.8663	poorly_cohesive_carcinoma	incorrect	ok	poorly_cohesive_carcinoma	released	option_probability
Clef-flash	tcga242	test	tcga4_21	stomach.tumor_extent	tcga4_21	0.00014383	1.154019458917901	muscularis_propria	0.6455	muscularis_propria	correct	ok	muscularis_propria	released	option_probability
Clef-flash	tcga242	test	tcga4_21	stomach.procedure	tcga4_21	0.00014383	1.154019458917901	total_gastrectomy	0.9193	total_gastrectomy	correct	ok	total_gastrectomy	released	option_probability
Clef-flash	tcga242	test	tcga4_21	stomach.surgical_technique	tcga4_21	0.00014383	1.154019458917901	not_stated	0.7963	not_stated	correct	ok	open	specialist_review	option_probability
Clef-flash	tcga242	test	tcga4_21	stomach.distant_metastasis	tcga4_21	0.00014383	1.154019458917901	not_stated	0.6956	not_stated	correct	ok	not_stated	released	option_probability
Clef-flash	tcga242	test	tcga4_21	stomach.extracellular_mucin	tcga4_21	0.00014383	1.154019458917901	true	0.4946	not_stated	incorrect	ok	not_stated	released	option_probability
Clef-flash	tcga242	test	tcga4_21	stomach.extranodal_extension	tcga4_21	0.00014383	1.154019458917901	not_stated	0.9319	not_stated	correct	ok	not_stated	released	option_probability
Clef-flash	tcga242	test	tcga4_21	stomach.lymphovascular_invasion	tcga4_21	0.00014383	1.154019458917901	not_stated	0.95	not_stated	correct	ok	not_stated	released	option_probability
Clef-flash	tcga242	test	tcga4_21	stomach.perineural_invasion	tcga4_21	0.00014383	1.154019458917901	not_stated	0.8745	not_stated	correct	ok	not_stated	released	option_probability
Clef-flash	tcga242	test	tcga4_21	stomach.signet_ring	tcga4_21	0.00014383	1.154019458917901	not_stated	0.7134	not_stated	correct	ok	not_stated	released	option_probability
Clef-flash	tcga242	test	tcga4_22	cancer_excision_report	tcga4_22	0.00015789	1.1819572078529745	true	0.8891	true	correct	ok	true	released	option_probability
Clef-flash	tcga242	test	tcga4_22	cancer_category	tcga4_22	0.00015789	1.1819572078529745	stomach	0.9464	stomach	correct	ok	stomach	released	option_probability
Clef-flash	tcga242	test	tcga4_22	stomach.tnm_descriptor	tcga4_22	0.00015789	1.1819572078529745	not_stated	0.6852	not_stated	correct	ok	not_stated	released	option_probability
Clef-flash	tcga242	test	tcga4_22	stomach.pt_category	tcga4_22	0.00015789	1.1819572078529745	t3	0.9399	t3	correct	ok	t3	released	option_probability
Clef-flash	tcga242	test	tcga4_22	stomach.pn_category	tcga4_22	0.00015789	1.1819572078529745	n2	0.9395	n2	correct	ok	n2	released	option_probability
Clef-flash	tcga242	test	tcga4_22	stomach.pm_category	tcga4_22	0.00015789	1.1819572078529745	not_stated	0.5346	mx	incorrect	ok	mx	released	option_probability
Clef-flash	tcga242	test	tcga4_22	stomach.stage_group	tcga4_22	0.00015789	1.1819572078529745	iii	0.3164	not_stated	incorrect	ok	not_stated	released	option_probability
Clef-flash	tcga242	test	tcga4_22	stomach.grade	tcga4_22	0.00015789	1.1819572078529745	3	0.9418	3	correct	ok	3	released	option_probability
Clef-flash	tcga242	test	tcga4_22	stomach.cancer_primary_site	tcga4_22	0.00015789	1.1819572078529745	body	0.3241	antrum	incorrect	ok	antrum	released	option_probability
Clef-flash	tcga242	test	tcga4_22	stomach.histology	tcga4_22	0.00015789	1.1819572078529745	tubular_adenocarcinoma	0.466	tubular_adenocarcinoma	correct	ok	tubular_adenocarcinoma	released	option_probability
Clef-flash	tcga242	test	tcga4_22	stomach.tumor_extent	tcga4_22	0.00015789	1.1819572078529745	penetrate_subserosal_connective_tissue_no_serosa	0.5703	penetrate_subserosal_connective_tissue_no_serosa	correct	ok	penetrate_subserosal_connective_tissue_no_serosa	released	option_probability
Clef-flash	tcga242	test	tcga4_22	stomach.procedure	tcga4_22	0.00015789	1.1819572078529745	total_gastrectomy	0.7536	partial_gastrectomy	incorrect	ok	partial_gastrectomy	released	option_probability
Clef-flash	tcga242	test	tcga4_22	stomach.surgical_technique	tcga4_22	0.00015789	1.1819572078529745	not_stated	0.7861	not_stated	correct	ok	open	specialist_review	option_probability
Clef-flash	tcga242	test	tcga4_22	stomach.distant_metastasis	tcga4_22	0.00015789	1.1819572078529745	not_stated	0.7118	not_stated	correct	ok	not_stated	released	option_probability
Clef-flash	tcga242	test	tcga4_22	stomach.extracellular_mucin	tcga4_22	0.00015789	1.1819572078529745	not_stated	0.5292	true	incorrect	ok	true	released	option_probability
Clef-flash	tcga242	test	tcga4_22	stomach.extranodal_extension	tcga4_22	0.00015789	1.1819572078529745	true	0.7712	true	correct	ok	true	released	option_probability
Clef-flash	tcga242	test	tcga4_22	stomach.lymphovascular_invasion	tcga4_22	0.00015789	1.1819572078529745	not_stated	0.9418	not_stated	correct	ok	not_stated	released	option_probability
Clef-flash	tcga242	test	tcga4_22	stomach.perineural_invasion	tcga4_22	0.00015789	1.1819572078529745	not_stated	0.8427	not_stated	correct	ok	not_stated	released	option_probability
Clef-flash	tcga242	test	tcga4_22	stomach.signet_ring	tcga4_22	0.00015789	1.1819572078529745	not_stated	0.6818	not_stated	correct	ok	not_stated	released	option_probability
Clef-flash	tcga242	test	tcga4_24	cancer_excision_report	tcga4_24	0.00013813	1.1670161669608206	true	0.9089	true	correct	ok	true	released	option_probability
Clef-flash	tcga242	test	tcga4_24	cancer_category	tcga4_24	0.00013813	1.1670161669608206	stomach	0.9456	stomach	correct	ok	stomach	released	option_probability
Clef-flash	tcga242	test	tcga4_24	stomach.tnm_descriptor	tcga4_24	0.00013813	1.1670161669608206	not_stated	0.5577	not_stated	correct	ok	not_stated	released	option_probability
Clef-flash	tcga242	test	tcga4_24	stomach.pt_category	tcga4_24	0.00013813	1.1670161669608206	t2	0.9466	t3	incorrect	ok	t3	released	option_probability
Clef-flash	tcga242	test	tcga4_24	stomach.pn_category	tcga4_24	0.00013813	1.1670161669608206	n0	0.9437	n0	correct	ok	n0	released	option_probability
Clef-flash	tcga242	test	tcga4_24	stomach.pm_category	tcga4_24	0.00013813	1.1670161669608206	not_stated	0.7269	mx	incorrect	ok	mx	released	option_probability
Clef-flash	tcga242	test	tcga4_24	stomach.stage_group	tcga4_24	0.00013813	1.1670161669608206	ii	0.319	not_stated	incorrect	ok	not_stated	released	option_probability
Clef-flash	tcga242	test	tcga4_24	stomach.grade	tcga4_24	0.00013813	1.1670161669608206	2	0.9261	2	correct	ok	2	released	option_probability
Clef-flash	tcga242	test	tcga4_24	stomach.cancer_primary_site	tcga4_24	0.00013813	1.1670161669608206	pylorus	0.8735	pylorus	correct	ok	pylorus	released	option_probability
Clef-flash	tcga242	test	tcga4_24	stomach.histology	tcga4_24	0.00013813	1.1670161669608206	tubular_adenocarcinoma	0.5271	tubular_adenocarcinoma	correct	ok	tubular_adenocarcinoma	released	option_probability
Clef-flash	tcga242	test	tcga4_24	stomach.tumor_extent	tcga4_24	0.00013813	1.1670161669608206	penetrate_subserosal_connective_tissue_no_serosa	0.6031	penetrate_subserosal_connective_tissue_no_serosa	correct	ok	penetrate_subserosal_connective_tissue_no_serosa	released	option_probability
Clef-flash	tcga242	test	tcga4_24	stomach.procedure	tcga4_24	0.00013813	1.1670161669608206	total_gastrectomy	0.8604	partial_gastrectomy	incorrect	ok	partial_gastrectomy	released	option_probability
Clef-flash	tcga242	test	tcga4_24	stomach.surgical_technique	tcga4_24	0.00013813	1.1670161669608206	not_stated	0.8466	not_stated	correct	ok	open	specialist_review	option_probability
Clef-flash	tcga242	test	tcga4_24	stomach.distant_metastasis	tcga4_24	0.00013813	1.1670161669608206	not_stated	0.7463	not_stated	correct	ok	not_stated	released	option_probability
Clef-flash	tcga242	test	tcga4_24	stomach.extracellular_mucin	tcga4_24	0.00013813	1.1670161669608206	not_stated	0.8095	not_stated	correct	ok	not_stated	released	option_probability
Clef-flash	tcga242	test	tcga4_24	stomach.extranodal_extension	tcga4_24	0.00013813	1.1670161669608206	false	0.6509	not_stated	incorrect	ok	not_stated	released	option_probability
Clef-flash	tcga242	test	tcga4_24	stomach.lymphovascular_invasion	tcga4_24	0.00013813	1.1670161669608206	not_stated	0.9281	not_stated	correct	ok	not_stated	released	option_probability
Clef-flash	tcga242	test	tcga4_24	stomach.perineural_invasion	tcga4_24	0.00013813	1.1670161669608206	not_stated	0.8665	not_stated	correct	ok	not_stated	released	option_probability
Clef-flash	tcga242	test	tcga4_24	stomach.signet_ring	tcga4_24	0.00013813	1.1670161669608206	not_stated	0.6723	not_stated	correct	ok	not_stated	released	option_probability
Clef-flash	tcga242	test	tcga4_25	cancer_excision_report	tcga4_25	0.000150746	1.4157578749582171	true	0.8912	true	correct	ok	true	released	option_probability
Clef-flash	tcga242	test	tcga4_25	cancer_category	tcga4_25	0.000150746	1.4157578749582171	stomach	0.9405	stomach	correct	ok	stomach	released	option_probability
Clef-flash	tcga242	test	tcga4_25	stomach.tnm_descriptor	tcga4_25	0.000150746	1.4157578749582171	not_stated	0.5425	not_stated	correct	ok	not_stated	released	option_probability
Clef-flash	tcga242	test	tcga4_25	stomach.pt_category	tcga4_25	0.000150746	1.4157578749582171	t2	0.9383	t2	correct	ok	t2	released	option_probability
Clef-flash	tcga242	test	tcga4_25	stomach.pn_category	tcga4_25	0.000150746	1.4157578749582171	n2	0.8806	n2	correct	ok	n2	released	option_probability
Clef-flash	tcga242	test	tcga4_25	stomach.pm_category	tcga4_25	0.000150746	1.4157578749582171	not_stated	0.7563	not_stated	correct	ok	not_stated	released	option_probability
Clef-flash	tcga242	test	tcga4_25	stomach.stage_group	tcga4_25	0.000150746	1.4157578749582171	iii	0.3967	not_stated	incorrect	ok	not_stated	released	option_probability
Clef-flash	tcga242	test	tcga4_25	stomach.grade	tcga4_25	0.000150746	1.4157578749582171	2	0.9361	2	correct	ok	2	released	option_probability
Clef-flash	tcga242	test	tcga4_25	stomach.cancer_primary_site	tcga4_25	0.000150746	1.4157578749582171	pylorus	0.8572	pylorus	correct	ok	pylorus	released	option_probability
Clef-flash	tcga242	test	tcga4_25	stomach.histology	tcga4_25	0.000150746	1.4157578749582171	mixed_mucinous_poorly_cohesive	0.2925	mixed_tubular_poorly_cohesive	incorrect	ok	mixed_tubular_poorly_cohesive	released	option_probability
Clef-flash	tcga242	test	tcga4_25	stomach.tumor_extent	tcga4_25	0.000150746	1.4157578749582171	muscularis_propria	0.6589	muscularis_propria	correct	ok	muscularis_propria	released	option_probability
Clef-flash	tcga242	test	tcga4_25	stomach.procedure	tcga4_25	0.000150746	1.4157578749582171	total_gastrectomy	0.9105	total_gastrectomy	correct	ok	total_gastrectomy	released	option_probability
Clef-flash	tcga242	test	tcga4_25	stomach.surgical_technique	tcga4_25	0.000150746	1.4157578749582171	not_stated	0.8701	not_stated	correct	ok	open	specialist_review	option_probability
Clef-flash	tcga242	test	tcga4_25	stomach.distant_metastasis	tcga4_25	0.000150746	1.4157578749582171	not_stated	0.6531	not_stated	correct	ok	not_stated	released	option_probability
Clef-flash	tcga242	test	tcga4_25	stomach.extracellular_mucin	tcga4_25	0.000150746	1.4157578749582171	not_stated	0.5435	true	incorrect	ok	true	released	option_probability
Clef-flash	tcga242	test	tcga4_25	stomach.extranodal_extension	tcga4_25	0.000150746	1.4157578749582171	not_stated	0.819	not_stated	correct	ok	not_stated	released	option_probability
Clef-flash	tcga242	test	tcga4_25	stomach.lymphovascular_invasion	tcga4_25	0.000150746	1.4157578749582171	true	0.8968	true	correct	ok	true	released	option_probability
Clef-flash	tcga242	test	tcga4_25	stomach.perineural_invasion	tcga4_25	0.000150746	1.4157578749582171	not_stated	0.8191	not_stated	correct	ok	not_stated	released	option_probability
Clef-flash	tcga242	test	tcga4_25	stomach.signet_ring	tcga4_25	0.000150746	1.4157578749582171	not_stated	0.7611	not_stated	correct	ok	not_stated	released	option_probability
Clef-flash	tcga242	test	tcga4_26	cancer_excision_report	tcga4_26	0.000144362	1.1818858748301864	true	0.9109	true	correct	ok	true	released	option_probability
Clef-flash	tcga242	test	tcga4_26	cancer_category	tcga4_26	0.000144362	1.1818858748301864	stomach	0.9434	stomach	correct	ok	stomach	released	option_probability
Clef-flash	tcga242	test	tcga4_26	stomach.tnm_descriptor	tcga4_26	0.000144362	1.1818858748301864	not_stated	0.5084	not_stated	correct	ok	not_stated	released	option_probability
Clef-flash	tcga242	test	tcga4_26	stomach.pt_category	tcga4_26	0.000144362	1.1818858748301864	t2	0.943	t2	correct	ok	t2	released	option_probability
Clef-flash	tcga242	test	tcga4_26	stomach.pn_category	tcga4_26	0.000144362	1.1818858748301864	n0	0.9375	n0	correct	ok	n0	released	option_probability
Clef-flash	tcga242	test	tcga4_26	stomach.pm_category	tcga4_26	0.000144362	1.1818858748301864	m0	0.5297	not_stated	incorrect	ok	not_stated	released	option_probability
Clef-flash	tcga242	test	tcga4_26	stomach.stage_group	tcga4_26	0.000144362	1.1818858748301864	ii	0.3021	not_stated	incorrect	ok	not_stated	released	option_probability
Clef-flash	tcga242	test	tcga4_26	stomach.grade	tcga4_26	0.000144362	1.1818858748301864	2	0.4831	3	incorrect	ok	3	released	option_probability
Clef-flash	tcga242	test	tcga4_26	stomach.cancer_primary_site	tcga4_26	0.000144362	1.1818858748301864	cardia	0.8526	cardia	correct	ok	cardia	released	option_probability
Clef-flash	tcga242	test	tcga4_26	stomach.histology	tcga4_26	0.000144362	1.1818858748301864	tubular_adenocarcinoma	0.636	tubular_adenocarcinoma	correct	ok	tubular_adenocarcinoma	released	option_probability
Clef-flash	tcga242	test	tcga4_26	stomach.tumor_extent	tcga4_26	0.000144362	1.1818858748301864	penetrate_subserosal_connective_tissue_no_serosa	0.726	muscularis_propria	incorrect	ok	muscularis_propria	released	option_probability
Clef-flash	tcga242	test	tcga4_26	stomach.procedure	tcga4_26	0.000144362	1.1818858748301864	total_gastrectomy	0.95	total_gastrectomy	correct	ok	total_gastrectomy	released	option_probability
Clef-flash	tcga242	test	tcga4_26	stomach.surgical_technique	tcga4_26	0.000144362	1.1818858748301864	not_stated	0.7796	not_stated	correct	ok	open	specialist_review	option_probability
Clef-flash	tcga242	test	tcga4_26	stomach.distant_metastasis	tcga4_26	0.000144362	1.1818858748301864	not_stated	0.7151	not_stated	correct	ok	not_stated	released	option_probability
Clef-flash	tcga242	test	tcga4_26	stomach.extracellular_mucin	tcga4_26	0.000144362	1.1818858748301864	not_stated	0.433	true	incorrect	ok	true	released	option_probability
Clef-flash	tcga242	test	tcga4_26	stomach.extranodal_extension	tcga4_26	0.000144362	1.1818858748301864	false	0.6298	not_stated	incorrect	ok	not_stated	released	option_probability
Clef-flash	tcga242	test	tcga4_26	stomach.lymphovascular_invasion	tcga4_26	0.000144362	1.1818858748301864	not_stated	0.9281	not_stated	correct	ok	not_stated	released	option_probability
Clef-flash	tcga242	test	tcga4_26	stomach.perineural_invasion	tcga4_26	0.000144362	1.1818858748301864	not_stated	0.8605	not_stated	correct	ok	not_stated	released	option_probability
Clef-flash	tcga242	test	tcga4_26	stomach.signet_ring	tcga4_26	0.000144362	1.1818858748301864	not_stated	0.6404	false	incorrect	ok	false	released	option_probability
Clef-flash	tcga242	test	tcga4_27	cancer_excision_report	tcga4_27	0.00016434999999999998	1.5024955000262707	true	0.836	true	correct	ok	true	released	option_probability
Clef-flash	tcga242	test	tcga4_27	cancer_category	tcga4_27	0.00016434999999999998	1.5024955000262707	stomach	0.9387	stomach	correct	ok	stomach	released	option_probability
Clef-flash	tcga242	test	tcga4_27	stomach.tnm_descriptor	tcga4_27	0.00016434999999999998	1.5024955000262707	not_stated	0.5768	not_stated	correct	ok	not_stated	released	option_probability
Clef-flash	tcga242	test	tcga4_27	stomach.pt_category	tcga4_27	0.00016434999999999998	1.5024955000262707	t3	0.9537	t3	correct	ok	t3	released	option_probability
Clef-flash	tcga242	test	tcga4_27	stomach.pn_category	tcga4_27	0.00016434999999999998	1.5024955000262707	n3a	0.9486	n3a	correct	ok	n3a	released	option_probability
Clef-flash	tcga242	test	tcga4_27	stomach.pm_category	tcga4_27	0.00016434999999999998	1.5024955000262707	not_stated	0.6211	not_stated	correct	ok	not_stated	released	option_probability
Clef-flash	tcga242	test	tcga4_27	stomach.stage_group	tcga4_27	0.00016434999999999998	1.5024955000262707	iii	0.3258	not_stated	incorrect	ok	not_stated	released	option_probability
Clef-flash	tcga242	test	tcga4_27	stomach.grade	tcga4_27	0.00016434999999999998	1.5024955000262707	3	0.9514	3	correct	ok	3	released	option_probability
Clef-flash	tcga242	test	tcga4_27	stomach.cancer_primary_site	tcga4_27	0.00016434999999999998	1.5024955000262707	body	0.5062	others	incorrect	ok	others	released	option_probability
Clef-flash	tcga242	test	tcga4_27	stomach.histology	tcga4_27	0.00016434999999999998	1.5024955000262707	tubular_adenocarcinoma	0.6197	tubular_adenocarcinoma	correct	ok	tubular_adenocarcinoma	released	option_probability
Clef-flash	tcga242	test	tcga4_27	stomach.tumor_extent	tcga4_27	0.00016434999999999998	1.5024955000262707	penetrate_subserosal_connective_tissue_no_serosa	0.4742	penetrate_subserosal_connective_tissue_no_serosa	correct	ok	penetrate_subserosal_connective_tissue_no_serosa	released	option_probability
Clef-flash	tcga242	test	tcga4_27	stomach.procedure	tcga4_27	0.00016434999999999998	1.5024955000262707	total_gastrectomy	0.9413	total_gastrectomy	correct	ok	total_gastrectomy	released	option_probability
Clef-flash	tcga242	test	tcga4_27	stomach.surgical_technique	tcga4_27	0.00016434999999999998	1.5024955000262707	not_stated	0.8106	not_stated	correct	ok	open	specialist_review	option_probability
Clef-flash	tcga242	test	tcga4_27	stomach.distant_metastasis	tcga4_27	0.00016434999999999998	1.5024955000262707	not_stated	0.7459	false	incorrect	ok	false	released	option_probability
Clef-flash	tcga242	test	tcga4_27	stomach.extracellular_mucin	tcga4_27	0.00016434999999999998	1.5024955000262707	not_stated	0.5333	not_stated	correct	ok	not_stated	released	option_probability
Clef-flash	tcga242	test	tcga4_27	stomach.extranodal_extension	tcga4_27	0.00016434999999999998	1.5024955000262707	true	0.8145	true	correct	ok	true	released	option_probability
Clef-flash	tcga242	test	tcga4_27	stomach.lymphovascular_invasion	tcga4_27	0.00016434999999999998	1.5024955000262707	true	0.9578	true	correct	ok	true	released	option_probability
Clef-flash	tcga242	test	tcga4_27	stomach.perineural_invasion	tcga4_27	0.00016434999999999998	1.5024955000262707	not_stated	0.8116	not_stated	correct	ok	not_stated	released	option_probability
Clef-flash	tcga242	test	tcga4_27	stomach.signet_ring	tcga4_27	0.00016434999999999998	1.5024955000262707	not_stated	0.6258	not_stated	correct	ok	not_stated	released	option_probability
Clef-flash	tcga242	test	tcga4_29	cancer_excision_report	tcga4_29	0.000157586	1.3668010418768972	true	0.9104	true	correct	ok	true	released	option_probability
Clef-flash	tcga242	test	tcga4_29	cancer_category	tcga4_29	0.000157586	1.3668010418768972	stomach	0.9374	stomach	correct	ok	stomach	released	option_probability
Clef-flash	tcga242	test	tcga4_29	stomach.tnm_descriptor	tcga4_29	0.000157586	1.3668010418768972	not_stated	0.6109	not_stated	correct	ok	not_stated	released	option_probability
Clef-flash	tcga242	test	tcga4_29	stomach.pt_category	tcga4_29	0.000157586	1.3668010418768972	t3	0.9501000000000001	t3	correct	ok	t3	released	option_probability
Clef-flash	tcga242	test	tcga4_29	stomach.pn_category	tcga4_29	0.000157586	1.3668010418768972	n1	0.7603	n1	correct	ok	n1	released	option_probability
Clef-flash	tcga242	test	tcga4_29	stomach.pm_category	tcga4_29	0.000157586	1.3668010418768972	m0	0.7427	mx	incorrect	ok	mx	released	option_probability
Clef-flash	tcga242	test	tcga4_29	stomach.stage_group	tcga4_29	0.000157586	1.3668010418768972	iii	0.2613	not_stated	incorrect	ok	not_stated	released	option_probability
Clef-flash	tcga242	test	tcga4_29	stomach.grade	tcga4_29	0.000157586	1.3668010418768972	3	0.9497	3	correct	ok	3	released	option_probability
Clef-flash	tcga242	test	tcga4_29	stomach.cancer_primary_site	tcga4_29	0.000157586	1.3668010418768972	fundus	0.2859	others	incorrect	ok	others	released	option_probability
Clef-flash	tcga242	test	tcga4_29	stomach.histology	tcga4_29	0.000157586	1.3668010418768972	poorly_cohesive_carcinoma	0.285	tubular_adenocarcinoma	incorrect	ok	tubular_adenocarcinoma	released	option_probability
Clef-flash	tcga242	test	tcga4_29	stomach.tumor_extent	tcga4_29	0.000157586	1.3668010418768972	penetrate_subserosal_connective_tissue_no_serosa	0.631	penetrate_subserosal_connective_tissue_no_serosa	correct	ok	penetrate_subserosal_connective_tissue_no_serosa	released	option_probability
Clef-flash	tcga242	test	tcga4_29	stomach.procedure	tcga4_29	0.000157586	1.3668010418768972	total_gastrectomy	0.9343	total_gastrectomy	correct	ok	total_gastrectomy	released	option_probability
Clef-flash	tcga242	test	tcga4_29	stomach.surgical_technique	tcga4_29	0.000157586	1.3668010418768972	not_stated	0.7602	not_stated	correct	ok	open	specialist_review	option_probability
Clef-flash	tcga242	test	tcga4_29	stomach.distant_metastasis	tcga4_29	0.000157586	1.3668010418768972	not_stated	0.6385	false	incorrect	ok	false	released	option_probability
Clef-flash	tcga242	test	tcga4_29	stomach.extracellular_mucin	tcga4_29	0.000157586	1.3668010418768972	not_stated	0.83	not_stated	correct	ok	not_stated	released	option_probability
Clef-flash	tcga242	test	tcga4_29	stomach.extranodal_extension	tcga4_29	0.000157586	1.3668010418768972	true	0.4602	not_stated	incorrect	ok	not_stated	released	option_probability
Clef-flash	tcga242	test	tcga4_29	stomach.lymphovascular_invasion	tcga4_29	0.000157586	1.3668010418768972	true	0.9329	true	correct	ok	true	released	option_probability
Clef-flash	tcga242	test	tcga4_29	stomach.perineural_invasion	tcga4_29	0.000157586	1.3668010418768972	not_stated	0.7072	not_stated	correct	ok	not_stated	released	option_probability
Clef-flash	tcga242	test	tcga4_29	stomach.signet_ring	tcga4_29	0.000157586	1.3668010418768972	not_stated	0.6975	not_stated	correct	ok	not_stated	released	option_probability
Clef-flash	tcga242	test	tcga4_30	cancer_excision_report	tcga4_30	0.000179398	1.453836458036676	true	0.8772	true	correct	ok	true	released	option_probability
Clef-flash	tcga242	test	tcga4_30	cancer_category	tcga4_30	0.000179398	1.453836458036676	stomach	0.9414	stomach	correct	ok	stomach	released	option_probability
Clef-flash	tcga242	test	tcga4_30	stomach.tnm_descriptor	tcga4_30	0.000179398	1.453836458036676	not_stated	0.4967	not_stated	correct	ok	not_stated	released	option_probability
Clef-flash	tcga242	test	tcga4_30	stomach.pt_category	tcga4_30	0.000179398	1.453836458036676	t3	0.9464	t3	correct	ok	t3	released	option_probability
Clef-flash	tcga242	test	tcga4_30	stomach.pn_category	tcga4_30	0.000179398	1.453836458036676	n3a	0.9345	n3a	correct	ok	n3a	released	option_probability
Clef-flash	tcga242	test	tcga4_30	stomach.pm_category	tcga4_30	0.000179398	1.453836458036676	not_stated	0.6198	not_stated	correct	ok	not_stated	released	option_probability
Clef-flash	tcga242	test	tcga4_30	stomach.stage_group	tcga4_30	0.000179398	1.453836458036676	iii	0.3471	not_stated	incorrect	ok	not_stated	released	option_probability
Clef-flash	tcga242	test	tcga4_30	stomach.grade	tcga4_30	0.000179398	1.453836458036676	3	0.9513	3	correct	ok	3	released	option_probability
Clef-flash	tcga242	test	tcga4_30	stomach.cancer_primary_site	tcga4_30	0.000179398	1.453836458036676	pylorus	0.8488	pylorus	correct	ok	pylorus	released	option_probability
Clef-flash	tcga242	test	tcga4_30	stomach.histology	tcga4_30	0.000179398	1.453836458036676	mucinous_adenocarcinoma	0.5308	tubular_adenocarcinoma	incorrect	ok	tubular_adenocarcinoma	released	option_probability
Clef-flash	tcga242	test	tcga4_30	stomach.tumor_extent	tcga4_30	0.000179398	1.453836458036676	penetrate_subserosal_connective_tissue_no_serosa	0.852	penetrate_subserosal_connective_tissue_no_serosa	correct	ok	penetrate_subserosal_connective_tissue_no_serosa	released	option_probability
Clef-flash	tcga242	test	tcga4_30	stomach.procedure	tcga4_30	0.000179398	1.453836458036676	total_gastrectomy	0.9195	total_gastrectomy	correct	ok	total_gastrectomy	released	option_probability
Clef-flash	tcga242	test	tcga4_30	stomach.surgical_technique	tcga4_30	0.000179398	1.453836458036676	not_stated	0.7427	not_stated	correct	ok	open	specialist_review	option_probability
Clef-flash	tcga242	test	tcga4_30	stomach.distant_metastasis	tcga4_30	0.000179398	1.453836458036676	not_stated	0.6743	not_stated	correct	ok	not_stated	released	option_probability
Clef-flash	tcga242	test	tcga4_30	stomach.extracellular_mucin	tcga4_30	0.000179398	1.453836458036676	true	0.5829	true	correct	ok	true	released	option_probability
Clef-flash	tcga242	test	tcga4_30	stomach.extranodal_extension	tcga4_30	0.000179398	1.453836458036676	true	0.4339	false	incorrect	ok	false	released	option_probability
Clef-flash	tcga242	test	tcga4_30	stomach.lymphovascular_invasion	tcga4_30	0.000179398	1.453836458036676	true	0.8907	true	correct	ok	true	released	option_probability
Clef-flash	tcga242	test	tcga4_30	stomach.perineural_invasion	tcga4_30	0.000179398	1.453836458036676	not_stated	0.7343000000000001	not_stated	correct	ok	not_stated	released	option_probability
Clef-flash	tcga242	test	tcga4_30	stomach.signet_ring	tcga4_30	0.000179398	1.453836458036676	not_stated	0.7059	not_stated	correct	ok	not_stated	released	option_probability
Clef-flash	tcga242	test	tcga4_31	cancer_excision_report	tcga4_31	0.00014269	1.1877594171091914	true	0.8864	true	correct	ok	true	released	option_probability
Clef-flash	tcga242	test	tcga4_31	cancer_category	tcga4_31	0.00014269	1.1877594171091914	stomach	0.9451	stomach	correct	ok	stomach	released	option_probability
Clef-flash	tcga242	test	tcga4_31	stomach.tnm_descriptor	tcga4_31	0.00014269	1.1877594171091914	not_stated	0.6645	not_stated	correct	ok	not_stated	released	option_probability
Clef-flash	tcga242	test	tcga4_31	stomach.pt_category	tcga4_31	0.00014269	1.1877594171091914	t2	0.9171	t2	correct	ok	t2	released	option_probability
Clef-flash	tcga242	test	tcga4_31	stomach.pn_category	tcga4_31	0.00014269	1.1877594171091914	n1	0.7751	n2	incorrect	ok	n2	released	option_probability
Clef-flash	tcga242	test	tcga4_31	stomach.pm_category	tcga4_31	0.00014269	1.1877594171091914	m1	0.4555	mx	incorrect	ok	mx	released	option_probability
Clef-flash	tcga242	test	tcga4_31	stomach.stage_group	tcga4_31	0.00014269	1.1877594171091914	iii	0.2477	not_stated	incorrect	ok	not_stated	released	option_probability
Clef-flash	tcga242	test	tcga4_31	stomach.grade	tcga4_31	0.00014269	1.1877594171091914	3	0.919	3	correct	ok	3	released	option_probability
Clef-flash	tcga242	test	tcga4_31	stomach.cancer_primary_site	tcga4_31	0.00014269	1.1877594171091914	pylorus	0.8081	pylorus	correct	ok	pylorus	released	option_probability
Clef-flash	tcga242	test	tcga4_31	stomach.histology	tcga4_31	0.00014269	1.1877594171091914	mucinous_adenocarcinoma	0.9166	mucinous_adenocarcinoma	correct	ok	mucinous_adenocarcinoma	released	option_probability
Clef-flash	tcga242	test	tcga4_31	stomach.tumor_extent	tcga4_31	0.00014269	1.1877594171091914	muscularis_propria	0.4561	muscularis_propria	correct	ok	muscularis_propria	released	option_probability
Clef-flash	tcga242	test	tcga4_31	stomach.procedure	tcga4_31	0.00014269	1.1877594171091914	total_gastrectomy	0.956	total_gastrectomy	correct	ok	total_gastrectomy	released	option_probability
Clef-flash	tcga242	test	tcga4_31	stomach.surgical_technique	tcga4_31	0.00014269	1.1877594171091914	not_stated	0.8774	not_stated	correct	ok	open	specialist_review	option_probability
Clef-flash	tcga242	test	tcga4_31	stomach.distant_metastasis	tcga4_31	0.00014269	1.1877594171091914	not_stated	0.7817	not_stated	correct	ok	not_stated	released	option_probability
Clef-flash	tcga242	test	tcga4_31	stomach.extracellular_mucin	tcga4_31	0.00014269	1.1877594171091914	true	0.7979	true	correct	ok	true	released	option_probability
Clef-flash	tcga242	test	tcga4_31	stomach.extranodal_extension	tcga4_31	0.00014269	1.1877594171091914	not_stated	0.5191	false	incorrect	ok	false	released	option_probability
Clef-flash	tcga242	test	tcga4_31	stomach.lymphovascular_invasion	tcga4_31	0.00014269	1.1877594171091914	not_stated	0.8562	not_stated	correct	ok	not_stated	released	option_probability
Clef-flash	tcga242	test	tcga4_31	stomach.perineural_invasion	tcga4_31	0.00014269	1.1877594171091914	not_stated	0.6357	not_stated	correct	ok	not_stated	released	option_probability
Clef-flash	tcga242	test	tcga4_31	stomach.signet_ring	tcga4_31	0.00014269	1.1877594171091914	not_stated	0.7077	false	incorrect	ok	false	released	option_probability
Clef-flash	tcga242	test	tcga4_32	cancer_excision_report	tcga4_32	0.000155838	1.4384934580884874	true	0.8667	true	correct	ok	true	released	option_probability
Clef-flash	tcga242	test	tcga4_32	cancer_category	tcga4_32	0.000155838	1.4384934580884874	stomach	0.9047	stomach	correct	ok	stomach	released	option_probability
Clef-flash	tcga242	test	tcga4_32	stomach.tnm_descriptor	tcga4_32	0.000155838	1.4384934580884874	not_stated	0.4891	not_stated	correct	ok	not_stated	released	option_probability
Clef-flash	tcga242	test	tcga4_32	stomach.pt_category	tcga4_32	0.000155838	1.4384934580884874	t3	0.9387	t3	correct	ok	t3	released	option_probability
Clef-flash	tcga242	test	tcga4_32	stomach.pn_category	tcga4_32	0.000155838	1.4384934580884874	n3a	0.9165	n3a	correct	ok	n3a	released	option_probability
Clef-flash	tcga242	test	tcga4_32	stomach.pm_category	tcga4_32	0.000155838	1.4384934580884874	not_stated	0.7056	mx	incorrect	ok	mx	released	option_probability
Clef-flash	tcga242	test	tcga4_32	stomach.stage_group	tcga4_32	0.000155838	1.4384934580884874	iii	0.2633	not_stated	incorrect	ok	not_stated	released	option_probability
Clef-flash	tcga242	test	tcga4_32	stomach.grade	tcga4_32	0.000155838	1.4384934580884874	2	0.8893	2	correct	ok	2	released	option_probability
Clef-flash	tcga242	test	tcga4_32	stomach.cancer_primary_site	tcga4_32	0.000155838	1.4384934580884874	cardia	0.864	cardia	correct	ok	cardia	released	option_probability
Clef-flash	tcga242	test	tcga4_32	stomach.histology	tcga4_32	0.000155838	1.4384934580884874	tubular_adenocarcinoma	0.9682	tubular_adenocarcinoma	correct	ok	tubular_adenocarcinoma	released	option_probability
Clef-flash	tcga242	test	tcga4_32	stomach.tumor_extent	tcga4_32	0.000155838	1.4384934580884874	penetrate_subserosal_connective_tissue_no_serosa	0.4658	penetrate_subserosal_connective_tissue_no_serosa	correct	ok	penetrate_subserosal_connective_tissue_no_serosa	released	option_probability
Clef-flash	tcga242	test	tcga4_32	stomach.procedure	tcga4_32	0.000155838	1.4384934580884874	total_gastrectomy	0.9565	total_gastrectomy	correct	ok	total_gastrectomy	released	option_probability
Clef-flash	tcga242	test	tcga4_32	stomach.surgical_technique	tcga4_32	0.000155838	1.4384934580884874	not_stated	0.803	not_stated	correct	ok	open	specialist_review	option_probability
Clef-flash	tcga242	test	tcga4_32	stomach.distant_metastasis	tcga4_32	0.000155838	1.4384934580884874	not_stated	0.7607	not_stated	correct	ok	not_stated	released	option_probability
Clef-flash	tcga242	test	tcga4_32	stomach.extracellular_mucin	tcga4_32	0.000155838	1.4384934580884874	not_stated	0.7998	not_stated	correct	ok	not_stated	released	option_probability
Clef-flash	tcga242	test	tcga4_32	stomach.extranodal_extension	tcga4_32	0.000155838	1.4384934580884874	true	0.7631	not_stated	incorrect	ok	not_stated	released	option_probability
Clef-flash	tcga242	test	tcga4_32	stomach.lymphovascular_invasion	tcga4_32	0.000155838	1.4384934580884874	true	0.9216	true	correct	ok	true	released	option_probability
Clef-flash	tcga242	test	tcga4_32	stomach.perineural_invasion	tcga4_32	0.000155838	1.4384934580884874	not_stated	0.7805	not_stated	correct	ok	not_stated	released	option_probability
Clef-flash	tcga242	test	tcga4_32	stomach.signet_ring	tcga4_32	0.000155838	1.4384934580884874	not_stated	0.6171	not_stated	correct	ok	not_stated	released	option_probability
Clef-flash	tcga242	test	tcga4_33	cancer_excision_report	tcga4_33	0.00015371	1.4390618749894202	true	0.8883	true	correct	ok	true	released	option_probability
Clef-flash	tcga242	test	tcga4_33	cancer_category	tcga4_33	0.00015371	1.4390618749894202	stomach	0.9311	stomach	correct	ok	stomach	released	option_probability
Clef-flash	tcga242	test	tcga4_33	stomach.tnm_descriptor	tcga4_33	0.00015371	1.4390618749894202	not_stated	0.449	not_stated	correct	ok	not_stated	released	option_probability
Clef-flash	tcga242	test	tcga4_33	stomach.pt_category	tcga4_33	0.00015371	1.4390618749894202	t2	0.9224	t2	correct	ok	t2	released	option_probability
Clef-flash	tcga242	test	tcga4_33	stomach.pn_category	tcga4_33	0.00015371	1.4390618749894202	n1	0.8014	n2	incorrect	ok	n2	released	option_probability
Clef-flash	tcga242	test	tcga4_33	stomach.pm_category	tcga4_33	0.00015371	1.4390618749894202	not_stated	0.7041000000000001	mx	incorrect	ok	mx	released	option_probability
Clef-flash	tcga242	test	tcga4_33	stomach.stage_group	tcga4_33	0.00015371	1.4390618749894202	iii	0.3245	not_stated	incorrect	ok	not_stated	released	option_probability
Clef-flash	tcga242	test	tcga4_33	stomach.grade	tcga4_33	0.00015371	1.4390618749894202	3	0.958	3	correct	ok	3	released	option_probability
Clef-flash	tcga242	test	tcga4_33	stomach.cancer_primary_site	tcga4_33	0.00015371	1.4390618749894202	pylorus	0.88	pylorus	correct	ok	pylorus	released	option_probability
Clef-flash	tcga242	test	tcga4_33	stomach.histology	tcga4_33	0.00015371	1.4390618749894202	tubular_adenocarcinoma	0.3149	tubular_adenocarcinoma	correct	ok	tubular_adenocarcinoma	released	option_probability
Clef-flash	tcga242	test	tcga4_33	stomach.tumor_extent	tcga4_33	0.00015371	1.4390618749894202	muscularis_propria	0.3164	muscularis_mucosae	incorrect	ok	muscularis_mucosae	released	option_probability
Clef-flash	tcga242	test	tcga4_33	stomach.procedure	tcga4_33	0.00015371	1.4390618749894202	total_gastrectomy	0.9482	total_gastrectomy	correct	ok	total_gastrectomy	released	option_probability
Clef-flash	tcga242	test	tcga4_33	stomach.surgical_technique	tcga4_33	0.00015371	1.4390618749894202	not_stated	0.8569	not_stated	correct	ok	open	specialist_review	option_probability
Clef-flash	tcga242	test	tcga4_33	stomach.distant_metastasis	tcga4_33	0.00015371	1.4390618749894202	not_stated	0.7311	not_stated	correct	ok	not_stated	released	option_probability
Clef-flash	tcga242	test	tcga4_33	stomach.extracellular_mucin	tcga4_33	0.00015371	1.4390618749894202	not_stated	0.848	not_stated	correct	ok	not_stated	released	option_probability
Clef-flash	tcga242	test	tcga4_33	stomach.extranodal_extension	tcga4_33	0.00015371	1.4390618749894202	true	0.6488	true	correct	ok	true	released	option_probability
Clef-flash	tcga242	test	tcga4_33	stomach.lymphovascular_invasion	tcga4_33	0.00015371	1.4390618749894202	true	0.7948	not_stated	incorrect	ok	not_stated	released	option_probability
Clef-flash	tcga242	test	tcga4_33	stomach.perineural_invasion	tcga4_33	0.00015371	1.4390618749894202	not_stated	0.7786	not_stated	correct	ok	not_stated	released	option_probability
Clef-flash	tcga242	test	tcga4_33	stomach.signet_ring	tcga4_33	0.00015371	1.4390618749894202	not_stated	0.704	not_stated	correct	ok	not_stated	released	option_probability
Clef-flash	tcga242	test	tcga4_34	cancer_excision_report	tcga4_34	0.00015568599999999999	1.5063318340107799	true	0.8635	true	correct	ok	true	released	option_probability
Clef-flash	tcga242	test	tcga4_34	cancer_category	tcga4_34	0.00015568599999999999	1.5063318340107799	stomach	0.9434	stomach	correct	ok	stomach	released	option_probability
Clef-flash	tcga242	test	tcga4_34	stomach.tnm_descriptor	tcga4_34	0.00015568599999999999	1.5063318340107799	not_stated	0.6778	not_stated	correct	ok	not_stated	released	option_probability
Clef-flash	tcga242	test	tcga4_34	stomach.pt_category	tcga4_34	0.00015568599999999999	1.5063318340107799	t3	0.9438	t3	correct	ok	t3	released	option_probability
Clef-flash	tcga242	test	tcga4_34	stomach.pn_category	tcga4_34	0.00015568599999999999	1.5063318340107799	n2	0.9047	n2	correct	ok	n2	released	option_probability
Clef-flash	tcga242	test	tcga4_34	stomach.pm_category	tcga4_34	0.00015568599999999999	1.5063318340107799	not_stated	0.7085	mx	incorrect	ok	mx	released	option_probability
Clef-flash	tcga242	test	tcga4_34	stomach.stage_group	tcga4_34	0.00015568599999999999	1.5063318340107799	iii	0.2483	not_stated	incorrect	ok	not_stated	released	option_probability
Clef-flash	tcga242	test	tcga4_34	stomach.grade	tcga4_34	0.00015568599999999999	1.5063318340107799	3	0.9536	3	correct	ok	3	released	option_probability
Clef-flash	tcga242	test	tcga4_34	stomach.cancer_primary_site	tcga4_34	0.00015568599999999999	1.5063318340107799	pylorus	0.8373	pylorus	correct	ok	pylorus	released	option_probability
Clef-flash	tcga242	test	tcga4_34	stomach.histology	tcga4_34	0.00015568599999999999	1.5063318340107799	mixed_tubular_poorly_cohesive	0.3816	mixed_tubular_poorly_cohesive	correct	ok	mixed_tubular_poorly_cohesive	released	option_probability
Clef-flash	tcga242	test	tcga4_34	stomach.tumor_extent	tcga4_34	0.00015568599999999999	1.5063318340107799	penetrate_subserosal_connective_tissue_no_serosa	0.7342	penetrate_subserosal_connective_tissue_no_serosa	correct	ok	penetrate_subserosal_connective_tissue_no_serosa	released	option_probability
Clef-flash	tcga242	test	tcga4_34	stomach.procedure	tcga4_34	0.00015568599999999999	1.5063318340107799	total_gastrectomy	0.7783	partial_gastrectomy	incorrect	ok	partial_gastrectomy	released	option_probability
Clef-flash	tcga242	test	tcga4_34	stomach.surgical_technique	tcga4_34	0.00015568599999999999	1.5063318340107799	not_stated	0.7217	not_stated	correct	ok	open	specialist_review	option_probability
Clef-flash	tcga242	test	tcga4_34	stomach.distant_metastasis	tcga4_34	0.00015568599999999999	1.5063318340107799	not_stated	0.6826	not_stated	correct	ok	not_stated	released	option_probability
Clef-flash	tcga242	test	tcga4_34	stomach.extracellular_mucin	tcga4_34	0.00015568599999999999	1.5063318340107799	not_stated	0.8918	not_stated	correct	ok	not_stated	released	option_probability
Clef-flash	tcga242	test	tcga4_34	stomach.extranodal_extension	tcga4_34	0.00015568599999999999	1.5063318340107799	true	0.7895	true	correct	ok	true	released	option_probability
Clef-flash	tcga242	test	tcga4_34	stomach.lymphovascular_invasion	tcga4_34	0.00015568599999999999	1.5063318340107799	true	0.9456	true	correct	ok	true	released	option_probability
Clef-flash	tcga242	test	tcga4_34	stomach.perineural_invasion	tcga4_34	0.00015568599999999999	1.5063318340107799	not_stated	0.8553000000000001	not_stated	correct	ok	not_stated	released	option_probability
Clef-flash	tcga242	test	tcga4_34	stomach.signet_ring	tcga4_34	0.00015568599999999999	1.5063318340107799	not_stated	0.8188	not_stated	correct	ok	not_stated	released	option_probability
Clef-flash	tcga242	test	tcga4_36	cancer_excision_report	tcga4_36	0.00015104999999999999	1.3696780421305448	true	0.8801	true	correct	ok	true	released	option_probability
Clef-flash	tcga242	test	tcga4_36	cancer_category	tcga4_36	0.00015104999999999999	1.3696780421305448	stomach	0.9385	stomach	correct	ok	stomach	released	option_probability
Clef-flash	tcga242	test	tcga4_36	stomach.tnm_descriptor	tcga4_36	0.00015104999999999999	1.3696780421305448	not_stated	0.5646	not_stated	correct	ok	not_stated	released	option_probability
Clef-flash	tcga242	test	tcga4_36	stomach.pt_category	tcga4_36	0.00015104999999999999	1.3696780421305448	t3	0.9374	t3	correct	ok	t3	released	option_probability
Clef-flash	tcga242	test	tcga4_36	stomach.pn_category	tcga4_36	0.00015104999999999999	1.3696780421305448	n2	0.9251	n2	correct	ok	n2	released	option_probability
Clef-flash	tcga242	test	tcga4_36	stomach.pm_category	tcga4_36	0.00015104999999999999	1.3696780421305448	not_stated	0.5613	mx	incorrect	ok	mx	released	option_probability
Clef-flash	tcga242	test	tcga4_36	stomach.stage_group	tcga4_36	0.00015104999999999999	1.3696780421305448	iii	0.3435	not_stated	incorrect	ok	not_stated	released	option_probability
Clef-flash	tcga242	test	tcga4_36	stomach.grade	tcga4_36	0.00015104999999999999	1.3696780421305448	3	0.9557	3	correct	ok	3	released	option_probability
Clef-flash	tcga242	test	tcga4_36	stomach.cancer_primary_site	tcga4_36	0.00015104999999999999	1.3696780421305448	body	0.5957	others	incorrect	ok	others	released	option_probability
Clef-flash	tcga242	test	tcga4_36	stomach.histology	tcga4_36	0.00015104999999999999	1.3696780421305448	tubular_adenocarcinoma	0.3306	tubular_adenocarcinoma	correct	ok	tubular_adenocarcinoma	released	option_probability
Clef-flash	tcga242	test	tcga4_36	stomach.tumor_extent	tcga4_36	0.00015104999999999999	1.3696780421305448	penetrate_subserosal_connective_tissue_no_serosa	0.9	penetrate_subserosal_connective_tissue_no_serosa	correct	ok	penetrate_subserosal_connective_tissue_no_serosa	released	option_probability
Clef-flash	tcga242	test	tcga4_36	stomach.procedure	tcga4_36	0.00015104999999999999	1.3696780421305448	total_gastrectomy	0.9557	total_gastrectomy	correct	ok	total_gastrectomy	released	option_probability
Clef-flash	tcga242	test	tcga4_36	stomach.surgical_technique	tcga4_36	0.00015104999999999999	1.3696780421305448	not_stated	0.8008	not_stated	correct	ok	open	specialist_review	option_probability
Clef-flash	tcga242	test	tcga4_36	stomach.distant_metastasis	tcga4_36	0.00015104999999999999	1.3696780421305448	not_stated	0.6995	not_stated	correct	ok	not_stated	released	option_probability
Clef-flash	tcga242	test	tcga4_36	stomach.extracellular_mucin	tcga4_36	0.00015104999999999999	1.3696780421305448	not_stated	0.8849	not_stated	correct	ok	not_stated	released	option_probability
Clef-flash	tcga242	test	tcga4_36	stomach.extranodal_extension	tcga4_36	0.00015104999999999999	1.3696780421305448	not_stated	0.7775	not_stated	correct	ok	not_stated	released	option_probability
Clef-flash	tcga242	test	tcga4_36	stomach.lymphovascular_invasion	tcga4_36	0.00015104999999999999	1.3696780421305448	true	0.8332	true	correct	ok	true	released	option_probability
Clef-flash	tcga242	test	tcga4_36	stomach.perineural_invasion	tcga4_36	0.00015104999999999999	1.3696780421305448	not_stated	0.87	not_stated	correct	ok	not_stated	released	option_probability
Clef-flash	tcga242	test	tcga4_36	stomach.signet_ring	tcga4_36	0.00015104999999999999	1.3696780421305448	not_stated	0.74	not_stated	correct	ok	not_stated	released	option_probability
Clef-flash	tcga242	test	tcga4_37	cancer_excision_report	tcga4_37	0.00014945399999999998	1.4098143328446895	true	0.9023	true	correct	ok	true	released	option_probability
Clef-flash	tcga242	test	tcga4_37	cancer_category	tcga4_37	0.00014945399999999998	1.4098143328446895	stomach	0.9374	stomach	correct	ok	stomach	released	option_probability
Clef-flash	tcga242	test	tcga4_37	stomach.tnm_descriptor	tcga4_37	0.00014945399999999998	1.4098143328446895	not_stated	0.613	not_stated	correct	ok	not_stated	released	option_probability
Clef-flash	tcga242	test	tcga4_37	stomach.pt_category	tcga4_37	0.00014945399999999998	1.4098143328446895	t2	0.9215	t3	incorrect	ok	t3	released	option_probability
Clef-flash	tcga242	test	tcga4_37	stomach.pn_category	tcga4_37	0.00014945399999999998	1.4098143328446895	n0	0.9478	n0	correct	ok	n0	released	option_probability
Clef-flash	tcga242	test	tcga4_37	stomach.pm_category	tcga4_37	0.00014945399999999998	1.4098143328446895	not_stated	0.5035000000000001	mx	incorrect	ok	mx	released	option_probability
Clef-flash	tcga242	test	tcga4_37	stomach.stage_group	tcga4_37	0.00014945399999999998	1.4098143328446895	ii	0.2639	not_stated	incorrect	ok	not_stated	released	option_probability
Clef-flash	tcga242	test	tcga4_37	stomach.grade	tcga4_37	0.00014945399999999998	1.4098143328446895	3	0.9288	3	correct	ok	3	released	option_probability
Clef-flash	tcga242	test	tcga4_37	stomach.cancer_primary_site	tcga4_37	0.00014945399999999998	1.4098143328446895	cardia	0.9383	cardia	correct	ok	cardia	released	option_probability
Clef-flash	tcga242	test	tcga4_37	stomach.histology	tcga4_37	0.00014945399999999998	1.4098143328446895	mixed_mucinous_poorly_cohesive	0.3273	tubular_adenocarcinoma	incorrect	ok	tubular_adenocarcinoma	released	option_probability
Clef-flash	tcga242	test	tcga4_37	stomach.tumor_extent	tcga4_37	0.00014945399999999998	1.4098143328446895	penetrate_subserosal_connective_tissue_no_serosa	0.3697	penetrate_subserosal_connective_tissue_no_serosa	correct	ok	penetrate_subserosal_connective_tissue_no_serosa	released	option_probability
Clef-flash	tcga242	test	tcga4_37	stomach.procedure	tcga4_37	0.00014945399999999998	1.4098143328446895	total_gastrectomy	0.952	total_gastrectomy	correct	ok	total_gastrectomy	released	option_probability
Clef-flash	tcga242	test	tcga4_37	stomach.surgical_technique	tcga4_37	0.00014945399999999998	1.4098143328446895	not_stated	0.8187	not_stated	correct	ok	open	specialist_review	option_probability
Clef-flash	tcga242	test	tcga4_37	stomach.distant_metastasis	tcga4_37	0.00014945399999999998	1.4098143328446895	not_stated	0.5577	not_stated	correct	ok	not_stated	released	option_probability
Clef-flash	tcga242	test	tcga4_37	stomach.extracellular_mucin	tcga4_37	0.00014945399999999998	1.4098143328446895	true	0.5033	true	correct	ok	true	released	option_probability
Clef-flash	tcga242	test	tcga4_37	stomach.extranodal_extension	tcga4_37	0.00014945399999999998	1.4098143328446895	false	0.7241	not_stated	incorrect	ok	not_stated	released	option_probability
Clef-flash	tcga242	test	tcga4_37	stomach.lymphovascular_invasion	tcga4_37	0.00014945399999999998	1.4098143328446895	not_stated	0.9377	not_stated	correct	ok	not_stated	released	option_probability
Clef-flash	tcga242	test	tcga4_37	stomach.perineural_invasion	tcga4_37	0.00014945399999999998	1.4098143328446895	not_stated	0.8542	not_stated	correct	ok	not_stated	released	option_probability
Clef-flash	tcga242	test	tcga4_37	stomach.signet_ring	tcga4_37	0.00014945399999999998	1.4098143328446895	not_stated	0.5717	not_stated	correct	ok	not_stated	released	option_probability
Clef-flash	tcga242	test	tcga4_39	cancer_excision_report	tcga4_39	0.00014785799999999998	1.3769248749595135	true	0.8922	true	correct	ok	true	released	option_probability
Clef-flash	tcga242	test	tcga4_39	cancer_category	tcga4_39	0.00014785799999999998	1.3769248749595135	stomach	0.9318	stomach	correct	ok	stomach	released	option_probability
Clef-flash	tcga242	test	tcga4_39	stomach.tnm_descriptor	tcga4_39	0.00014785799999999998	1.3769248749595135	not_stated	0.4114	not_stated	correct	ok	not_stated	released	option_probability
Clef-flash	tcga242	test	tcga4_39	stomach.pt_category	tcga4_39	0.00014785799999999998	1.3769248749595135	t3	0.945	t3	correct	ok	t3	released	option_probability
Clef-flash	tcga242	test	tcga4_39	stomach.pn_category	tcga4_39	0.00014785799999999998	1.3769248749595135	n1	0.9292	n1	correct	ok	n1	released	option_probability
Clef-flash	tcga242	test	tcga4_39	stomach.pm_category	tcga4_39	0.00014785799999999998	1.3769248749595135	not_stated	0.7346	m0	incorrect	ok	m0	released	option_probability
Clef-flash	tcga242	test	tcga4_39	stomach.stage_group	tcga4_39	0.00014785799999999998	1.3769248749595135	iii	0.384	not_stated	incorrect	ok	not_stated	released	option_probability
Clef-flash	tcga242	test	tcga4_39	stomach.grade	tcga4_39	0.00014785799999999998	1.3769248749595135	3	0.9586	3	correct	ok	3	released	option_probability
Clef-flash	tcga242	test	tcga4_39	stomach.cancer_primary_site	tcga4_39	0.00014785799999999998	1.3769248749595135	antrum	0.4427	antrum	correct	ok	antrum	released	option_probability
Clef-flash	tcga242	test	tcga4_39	stomach.histology	tcga4_39	0.00014785799999999998	1.3769248749595135	poorly_cohesive_carcinoma	0.7419	poorly_cohesive_carcinoma	correct	ok	poorly_cohesive_carcinoma	released	option_probability
Clef-flash	tcga242	test	tcga4_39	stomach.tumor_extent	tcga4_39	0.00014785799999999998	1.3769248749595135	invades_adjacent_structures	0.6053	penetrate_subserosal_connective_tissue_no_serosa	incorrect	ok	penetrate_subserosal_connective_tissue_no_serosa	released	option_probability
Clef-flash	tcga242	test	tcga4_39	stomach.procedure	tcga4_39	0.00014785799999999998	1.3769248749595135	total_gastrectomy	0.9059	total_gastrectomy	correct	ok	total_gastrectomy	released	option_probability
Clef-flash	tcga242	test	tcga4_39	stomach.surgical_technique	tcga4_39	0.00014785799999999998	1.3769248749595135	not_stated	0.819	not_stated	correct	ok	open	specialist_review	option_probability
Clef-flash	tcga242	test	tcga4_39	stomach.distant_metastasis	tcga4_39	0.00014785799999999998	1.3769248749595135	not_stated	0.759	not_stated	correct	ok	not_stated	released	option_probability
Clef-flash	tcga242	test	tcga4_39	stomach.extracellular_mucin	tcga4_39	0.00014785799999999998	1.3769248749595135	not_stated	0.8269	not_stated	correct	ok	not_stated	released	option_probability
Clef-flash	tcga242	test	tcga4_39	stomach.extranodal_extension	tcga4_39	0.00014785799999999998	1.3769248749595135	not_stated	0.8828	not_stated	correct	ok	not_stated	released	option_probability
Clef-flash	tcga242	test	tcga4_39	stomach.lymphovascular_invasion	tcga4_39	0.00014785799999999998	1.3769248749595135	true	0.9342	true	correct	ok	true	released	option_probability
Clef-flash	tcga242	test	tcga4_39	stomach.perineural_invasion	tcga4_39	0.00014785799999999998	1.3769248749595135	not_stated	0.8604	not_stated	correct	ok	not_stated	released	option_probability
Clef-flash	tcga242	test	tcga4_39	stomach.signet_ring	tcga4_39	0.00014785799999999998	1.3769248749595135	not_stated	0.8129	not_stated	correct	ok	not_stated	released	option_probability
Clef-flash	tcga242	test	tcga4_4	cancer_excision_report	tcga4_4	0.000146794	1.6162892908323556	true	0.8575	true	correct	ok	true	released	option_probability
Clef-flash	tcga242	test	tcga4_4	cancer_category	tcga4_4	0.000146794	1.6162892908323556	stomach	0.9381	stomach	correct	ok	stomach	released	option_probability
Clef-flash	tcga242	test	tcga4_4	stomach.tnm_descriptor	tcga4_4	0.000146794	1.6162892908323556	not_stated	0.583	not_stated	correct	ok	not_stated	released	option_probability
Clef-flash	tcga242	test	tcga4_4	stomach.pt_category	tcga4_4	0.000146794	1.6162892908323556	t2	0.9469	t2	correct	ok	t2	released	option_probability
Clef-flash	tcga242	test	tcga4_4	stomach.pn_category	tcga4_4	0.000146794	1.6162892908323556	n1	0.9097	n1	correct	ok	n1	released	option_probability
Clef-flash	tcga242	test	tcga4_4	stomach.pm_category	tcga4_4	0.000146794	1.6162892908323556	not_stated	0.7919	m0	incorrect	ok	m0	released	option_probability
Clef-flash	tcga242	test	tcga4_4	stomach.stage_group	tcga4_4	0.000146794	1.6162892908323556	iii	0.3564	not_stated	incorrect	ok	not_stated	released	option_probability
Clef-flash	tcga242	test	tcga4_4	stomach.grade	tcga4_4	0.000146794	1.6162892908323556	3	0.9593	3	correct	ok	3	released	option_probability
Clef-flash	tcga242	test	tcga4_4	stomach.cancer_primary_site	tcga4_4	0.000146794	1.6162892908323556	cardia	0.36	cardia	correct	ok	cardia	released	option_probability
Clef-flash	tcga242	test	tcga4_4	stomach.histology	tcga4_4	0.000146794	1.6162892908323556	mucinous_adenocarcinoma	0.7023	mucinous_adenocarcinoma	correct	ok	mucinous_adenocarcinoma	released	option_probability
Clef-flash	tcga242	test	tcga4_4	stomach.tumor_extent	tcga4_4	0.000146794	1.6162892908323556	penetrate_subserosal_connective_tissue_no_serosa	0.4969	muscularis_propria	incorrect	ok	muscularis_propria	released	option_probability
Clef-flash	tcga242	test	tcga4_4	stomach.procedure	tcga4_4	0.000146794	1.6162892908323556	total_gastrectomy	0.9321	total_gastrectomy	correct	ok	total_gastrectomy	released	option_probability
Clef-flash	tcga242	test	tcga4_4	stomach.surgical_technique	tcga4_4	0.000146794	1.6162892908323556	not_stated	0.8101	not_stated	correct	ok	open	specialist_review	option_probability
Clef-flash	tcga242	test	tcga4_4	stomach.distant_metastasis	tcga4_4	0.000146794	1.6162892908323556	not_stated	0.6967	not_stated	correct	ok	not_stated	released	option_probability
Clef-flash	tcga242	test	tcga4_4	stomach.extracellular_mucin	tcga4_4	0.000146794	1.6162892908323556	not_stated	0.6163	true	incorrect	ok	true	released	option_probability
Clef-flash	tcga242	test	tcga4_4	stomach.extranodal_extension	tcga4_4	0.000146794	1.6162892908323556	not_stated	0.8801	not_stated	correct	ok	not_stated	released	option_probability
Clef-flash	tcga242	test	tcga4_4	stomach.lymphovascular_invasion	tcga4_4	0.000146794	1.6162892908323556	true	0.9482	true	correct	ok	true	released	option_probability
Clef-flash	tcga242	test	tcga4_4	stomach.perineural_invasion	tcga4_4	0.000146794	1.6162892908323556	not_stated	0.719	not_stated	correct	ok	not_stated	released	option_probability
Clef-flash	tcga242	test	tcga4_4	stomach.signet_ring	tcga4_4	0.000146794	1.6162892908323556	not_stated	0.767	not_stated	correct	ok	not_stated	released	option_probability
Clef-flash	tcga242	test	tcga4_40	cancer_excision_report	tcga4_40	0.000151886	1.475830958923325	true	0.8789	true	correct	ok	true	released	option_probability
Clef-flash	tcga242	test	tcga4_40	cancer_category	tcga4_40	0.000151886	1.475830958923325	stomach	0.9234	stomach	correct	ok	stomach	released	option_probability
Clef-flash	tcga242	test	tcga4_40	stomach.tnm_descriptor	tcga4_40	0.000151886	1.475830958923325	not_stated	0.6416000000000001	not_stated	correct	ok	not_stated	released	option_probability
Clef-flash	tcga242	test	tcga4_40	stomach.pt_category	tcga4_40	0.000151886	1.475830958923325	t4a	0.9667	t4a	correct	ok	t4a	released	option_probability
Clef-flash	tcga242	test	tcga4_40	stomach.pn_category	tcga4_40	0.000151886	1.475830958923325	n3a	0.9269	n3a	correct	ok	n3a	released	option_probability
Clef-flash	tcga242	test	tcga4_40	stomach.pm_category	tcga4_40	0.000151886	1.475830958923325	mx	0.8093	mx	correct	ok	mx	released	option_probability
Clef-flash	tcga242	test	tcga4_40	stomach.stage_group	tcga4_40	0.000151886	1.475830958923325	iv	0.4707	not_stated	incorrect	ok	not_stated	released	option_probability
Clef-flash	tcga242	test	tcga4_40	stomach.grade	tcga4_40	0.000151886	1.475830958923325	3	0.9504	3	correct	ok	3	released	option_probability
Clef-flash	tcga242	test	tcga4_40	stomach.cancer_primary_site	tcga4_40	0.000151886	1.475830958923325	body	0.4352	others	incorrect	ok	others	released	option_probability
Clef-flash	tcga242	test	tcga4_40	stomach.histology	tcga4_40	0.000151886	1.475830958923325	poorly_cohesive_carcinoma	0.3934	poorly_cohesive_carcinoma	correct	ok	poorly_cohesive_carcinoma	released	option_probability
Clef-flash	tcga242	test	tcga4_40	stomach.tumor_extent	tcga4_40	0.000151886	1.475830958923325	invades_adjacent_structures	0.5771000000000001	invades_serosa_without_adjacent_structure_invasion	incorrect	ok	invades_serosa_without_adjacent_structure_invasion	released	option_probability
Clef-flash	tcga242	test	tcga4_40	stomach.procedure	tcga4_40	0.000151886	1.475830958923325	total_gastrectomy	0.9385	total_gastrectomy	correct	ok	total_gastrectomy	released	option_probability
Clef-flash	tcga242	test	tcga4_40	stomach.surgical_technique	tcga4_40	0.000151886	1.475830958923325	not_stated	0.8731	not_stated	correct	ok	open	specialist_review	option_probability
Clef-flash	tcga242	test	tcga4_40	stomach.distant_metastasis	tcga4_40	0.000151886	1.475830958923325	not_stated	0.9394	false	incorrect	ok	false	released	option_probability
Clef-flash	tcga242	test	tcga4_40	stomach.extracellular_mucin	tcga4_40	0.000151886	1.475830958923325	not_stated	0.617	not_stated	correct	ok	not_stated	released	option_probability
Clef-flash	tcga242	test	tcga4_40	stomach.extranodal_extension	tcga4_40	0.000151886	1.475830958923325	not_stated	0.9299	false	incorrect	ok	false	released	option_probability
Clef-flash	tcga242	test	tcga4_40	stomach.lymphovascular_invasion	tcga4_40	0.000151886	1.475830958923325	not_stated	0.9672	not_stated	correct	ok	not_stated	released	option_probability
Clef-flash	tcga242	test	tcga4_40	stomach.perineural_invasion	tcga4_40	0.000151886	1.475830958923325	not_stated	0.9044	not_stated	correct	ok	not_stated	released	option_probability
Clef-flash	tcga242	test	tcga4_40	stomach.signet_ring	tcga4_40	0.000151886	1.475830958923325	not_stated	0.7543	not_stated	correct	ok	not_stated	released	option_probability
Clef-flash	tcga242	test	tcga4_42	cancer_excision_report	tcga4_42	0.00015059400000000002	1.3539792918600142	true	0.8436	true	correct	ok	true	released	option_probability
Clef-flash	tcga242	test	tcga4_42	cancer_category	tcga4_42	0.00015059400000000002	1.3539792918600142	stomach	0.9369	stomach	correct	ok	stomach	released	option_probability
Clef-flash	tcga242	test	tcga4_42	stomach.tnm_descriptor	tcga4_42	0.00015059400000000002	1.3539792918600142	r	0.8337	not_stated	incorrect	ok	not_stated	released	option_probability
Clef-flash	tcga242	test	tcga4_42	stomach.pt_category	tcga4_42	0.00015059400000000002	1.3539792918600142	t3	0.9419	t3	correct	ok	t3	released	option_probability
Clef-flash	tcga242	test	tcga4_42	stomach.pn_category	tcga4_42	0.00015059400000000002	1.3539792918600142	n3b	0.3957	n3a	incorrect	ok	n3a	released	option_probability
Clef-flash	tcga242	test	tcga4_42	stomach.pm_category	tcga4_42	0.00015059400000000002	1.3539792918600142	not_stated	0.8467	m0	incorrect	ok	m0	released	option_probability
Clef-flash	tcga242	test	tcga4_42	stomach.stage_group	tcga4_42	0.00015059400000000002	1.3539792918600142	iii	0.3601	not_stated	incorrect	ok	not_stated	released	option_probability
Clef-flash	tcga242	test	tcga4_42	stomach.grade	tcga4_42	0.00015059400000000002	1.3539792918600142	3	0.9614	3	correct	ok	3	released	option_probability
Clef-flash	tcga242	test	tcga4_42	stomach.cancer_primary_site	tcga4_42	0.00015059400000000002	1.3539792918600142	body	0.2984	others	incorrect	ok	others	released	option_probability
Clef-flash	tcga242	test	tcga4_42	stomach.histology	tcga4_42	0.00015059400000000002	1.3539792918600142	poorly_cohesive_carcinoma	0.6261	poorly_cohesive_carcinoma	correct	ok	poorly_cohesive_carcinoma	released	option_probability
Clef-flash	tcga242	test	tcga4_42	stomach.tumor_extent	tcga4_42	0.00015059400000000002	1.3539792918600142	penetrate_subserosal_connective_tissue_no_serosa	0.4027	penetrate_subserosal_connective_tissue_no_serosa	correct	ok	penetrate_subserosal_connective_tissue_no_serosa	released	option_probability
Clef-flash	tcga242	test	tcga4_42	stomach.procedure	tcga4_42	0.00015059400000000002	1.3539792918600142	total_gastrectomy	0.923	total_gastrectomy	correct	ok	total_gastrectomy	released	option_probability
Clef-flash	tcga242	test	tcga4_42	stomach.surgical_technique	tcga4_42	0.00015059400000000002	1.3539792918600142	not_stated	0.8642	not_stated	correct	ok	open	specialist_review	option_probability
Clef-flash	tcga242	test	tcga4_42	stomach.distant_metastasis	tcga4_42	0.00015059400000000002	1.3539792918600142	not_stated	0.8037	not_stated	correct	ok	not_stated	released	option_probability
Clef-flash	tcga242	test	tcga4_42	stomach.extracellular_mucin	tcga4_42	0.00015059400000000002	1.3539792918600142	not_stated	0.6749	not_stated	correct	ok	not_stated	released	option_probability
Clef-flash	tcga242	test	tcga4_42	stomach.extranodal_extension	tcga4_42	0.00015059400000000002	1.3539792918600142	not_stated	0.8379	not_stated	correct	ok	not_stated	released	option_probability
Clef-flash	tcga242	test	tcga4_42	stomach.lymphovascular_invasion	tcga4_42	0.00015059400000000002	1.3539792918600142	not_stated	0.9624	not_stated	correct	ok	not_stated	released	option_probability
Clef-flash	tcga242	test	tcga4_42	stomach.perineural_invasion	tcga4_42	0.00015059400000000002	1.3539792918600142	not_stated	0.8902	not_stated	correct	ok	not_stated	released	option_probability
Clef-flash	tcga242	test	tcga4_42	stomach.signet_ring	tcga4_42	0.00015059400000000002	1.3539792918600142	not_stated	0.7887	not_stated	correct	ok	not_stated	released	option_probability
Clef-flash	tcga242	test	tcga4_5	cancer_excision_report	tcga4_5	0.000163514	2.2951628328301013	true	0.8833	true	correct	ok	true	released	option_probability
Clef-flash	tcga242	test	tcga4_5	cancer_category	tcga4_5	0.000163514	2.2951628328301013	stomach	0.9387	stomach	correct	ok	stomach	released	option_probability
Clef-flash	tcga242	test	tcga4_5	stomach.tnm_descriptor	tcga4_5	0.000163514	2.2951628328301013	not_stated	0.6413	not_stated	correct	ok	not_stated	released	option_probability
Clef-flash	tcga242	test	tcga4_5	stomach.pt_category	tcga4_5	0.000163514	2.2951628328301013	t2	0.3976	t4a	incorrect	ok	t4a	released	option_probability
Clef-flash	tcga242	test	tcga4_5	stomach.pn_category	tcga4_5	0.000163514	2.2951628328301013	n2	0.8312	n3a	incorrect	ok	n3a	released	option_probability
Clef-flash	tcga242	test	tcga4_5	stomach.pm_category	tcga4_5	0.000163514	2.2951628328301013	not_stated	0.7257	mx	incorrect	ok	mx	released	option_probability
Clef-flash	tcga242	test	tcga4_5	stomach.stage_group	tcga4_5	0.000163514	2.2951628328301013	iii	0.2723	not_stated	incorrect	ok	not_stated	released	option_probability
Clef-flash	tcga242	test	tcga4_5	stomach.grade	tcga4_5	0.000163514	2.2951628328301013	3	0.9385	3	correct	ok	3	released	option_probability
Clef-flash	tcga242	test	tcga4_5	stomach.cancer_primary_site	tcga4_5	0.000163514	2.2951628328301013	pylorus	0.4801	body	incorrect	ok	body	released	option_probability
Clef-flash	tcga242	test	tcga4_5	stomach.histology	tcga4_5	0.000163514	2.2951628328301013	mixed_tubular_poorly_cohesive	0.5336	tubular_adenocarcinoma	incorrect	ok	tubular_adenocarcinoma	released	option_probability
Clef-flash	tcga242	test	tcga4_5	stomach.tumor_extent	tcga4_5	0.000163514	2.2951628328301013	invades_serosa_without_adjacent_structure_invasion	0.6522	invades_serosa_without_adjacent_structure_invasion	correct	ok	invades_serosa_without_adjacent_structure_invasion	released	option_probability
Clef-flash	tcga242	test	tcga4_5	stomach.procedure	tcga4_5	0.000163514	2.2951628328301013	total_gastrectomy	0.8907	total_gastrectomy	correct	ok	total_gastrectomy	released	option_probability
Clef-flash	tcga242	test	tcga4_5	stomach.surgical_technique	tcga4_5	0.000163514	2.2951628328301013	not_stated	0.8385	not_stated	correct	ok	open	specialist_review	option_probability
Clef-flash	tcga242	test	tcga4_5	stomach.distant_metastasis	tcga4_5	0.000163514	2.2951628328301013	not_stated	0.7238	not_stated	correct	ok	not_stated	released	option_probability
Clef-flash	tcga242	test	tcga4_5	stomach.extracellular_mucin	tcga4_5	0.000163514	2.2951628328301013	not_stated	0.8	not_stated	correct	ok	not_stated	released	option_probability
Clef-flash	tcga242	test	tcga4_5	stomach.extranodal_extension	tcga4_5	0.000163514	2.2951628328301013	true	0.8798	true	correct	ok	true	released	option_probability
Clef-flash	tcga242	test	tcga4_5	stomach.lymphovascular_invasion	tcga4_5	0.000163514	2.2951628328301013	true	0.912	true	correct	ok	true	released	option_probability
Clef-flash	tcga242	test	tcga4_5	stomach.perineural_invasion	tcga4_5	0.000163514	2.2951628328301013	not_stated	0.8067	not_stated	correct	ok	not_stated	released	option_probability
Clef-flash	tcga242	test	tcga4_5	stomach.signet_ring	tcga4_5	0.000163514	2.2951628328301013	not_stated	0.7001000000000001	not_stated	correct	ok	not_stated	released	option_probability
Clef-flash	tcga242	test	tcga4_6	cancer_excision_report	tcga4_6	0.000159942	1.4862019589636475	true	0.7177	true	correct	ok	true	released	option_probability
Clef-flash	tcga242	test	tcga4_6	cancer_category	tcga4_6	0.000159942	1.4862019589636475	stomach	0.9505	stomach	correct	ok	stomach	released	option_probability
Clef-flash	tcga242	test	tcga4_6	stomach.tnm_descriptor	tcga4_6	0.000159942	1.4862019589636475	not_stated	0.6115	not_stated	correct	ok	not_stated	released	option_probability
Clef-flash	tcga242	test	tcga4_6	stomach.pt_category	tcga4_6	0.000159942	1.4862019589636475	t2	0.6271	t4a	incorrect	ok	t4a	released	option_probability
Clef-flash	tcga242	test	tcga4_6	stomach.pn_category	tcga4_6	0.000159942	1.4862019589636475	n2	0.9439	n3a	incorrect	ok	n3a	released	option_probability
Clef-flash	tcga242	test	tcga4_6	stomach.pm_category	tcga4_6	0.000159942	1.4862019589636475	not_stated	0.7126	mx	incorrect	ok	mx	released	option_probability
Clef-flash	tcga242	test	tcga4_6	stomach.stage_group	tcga4_6	0.000159942	1.4862019589636475	iii	0.4048	not_stated	incorrect	ok	not_stated	released	option_probability
Clef-flash	tcga242	test	tcga4_6	stomach.grade	tcga4_6	0.000159942	1.4862019589636475	3	0.9474	3	correct	ok	3	released	option_probability
Clef-flash	tcga242	test	tcga4_6	stomach.cancer_primary_site	tcga4_6	0.000159942	1.4862019589636475	body	0.9103	body	correct	ok	body	released	option_probability
Clef-flash	tcga242	test	tcga4_6	stomach.histology	tcga4_6	0.000159942	1.4862019589636475	mixed_mucinous_poorly_cohesive	0.4754	tubular_adenocarcinoma	incorrect	ok	tubular_adenocarcinoma	released	option_probability
Clef-flash	tcga242	test	tcga4_6	stomach.tumor_extent	tcga4_6	0.000159942	1.4862019589636475	invades_serosa_without_adjacent_structure_invasion	0.6009	invades_serosa_without_adjacent_structure_invasion	correct	ok	invades_serosa_without_adjacent_structure_invasion	released	option_probability
Clef-flash	tcga242	test	tcga4_6	stomach.procedure	tcga4_6	0.000159942	1.4862019589636475	total_gastrectomy	0.8961	total_gastrectomy	correct	ok	total_gastrectomy	released	option_probability
Clef-flash	tcga242	test	tcga4_6	stomach.surgical_technique	tcga4_6	0.000159942	1.4862019589636475	not_stated	0.8142	not_stated	correct	ok	open	specialist_review	option_probability
Clef-flash	tcga242	test	tcga4_6	stomach.distant_metastasis	tcga4_6	0.000159942	1.4862019589636475	not_stated	0.6945	not_stated	correct	ok	not_stated	released	option_probability
Clef-flash	tcga242	test	tcga4_6	stomach.extracellular_mucin	tcga4_6	0.000159942	1.4862019589636475	not_stated	0.6171	true	incorrect	ok	true	released	option_probability
Clef-flash	tcga242	test	tcga4_6	stomach.extranodal_extension	tcga4_6	0.000159942	1.4862019589636475	true	0.8613	true	correct	ok	true	released	option_probability
Clef-flash	tcga242	test	tcga4_6	stomach.lymphovascular_invasion	tcga4_6	0.000159942	1.4862019589636475	not_stated	0.9418	not_stated	correct	ok	not_stated	released	option_probability
Clef-flash	tcga242	test	tcga4_6	stomach.perineural_invasion	tcga4_6	0.000159942	1.4862019589636475	not_stated	0.8747	not_stated	correct	ok	not_stated	released	option_probability
Clef-flash	tcga242	test	tcga4_6	stomach.signet_ring	tcga4_6	0.000159942	1.4862019589636475	not_stated	0.6751	not_stated	correct	ok	not_stated	released	option_probability
Clef-flash	tcga242	test	tcga4_8	cancer_excision_report	tcga4_8	0.00015310199999999999	1.3250767919234931	true	0.6353	true	correct	ok	true	released	option_probability
Clef-flash	tcga242	test	tcga4_8	cancer_category	tcga4_8	0.00015310199999999999	1.3250767919234931	stomach	0.943	stomach	correct	ok	stomach	released	option_probability
Clef-flash	tcga242	test	tcga4_8	stomach.tnm_descriptor	tcga4_8	0.00015310199999999999	1.3250767919234931	not_stated	0.5933	not_stated	correct	ok	not_stated	released	option_probability
Clef-flash	tcga242	test	tcga4_8	stomach.pt_category	tcga4_8	0.00015310199999999999	1.3250767919234931	t2	0.9123	t3	incorrect	ok	t3	released	option_probability
Clef-flash	tcga242	test	tcga4_8	stomach.pn_category	tcga4_8	0.00015310199999999999	1.3250767919234931	n3b	0.2566	n2	incorrect	ok	n2	released	option_probability
Clef-flash	tcga242	test	tcga4_8	stomach.pm_category	tcga4_8	0.00015310199999999999	1.3250767919234931	not_stated	0.7324	mx	incorrect	ok	mx	released	option_probability
Clef-flash	tcga242	test	tcga4_8	stomach.stage_group	tcga4_8	0.00015310199999999999	1.3250767919234931	iv	0.2585	not_stated	incorrect	ok	not_stated	released	option_probability
Clef-flash	tcga242	test	tcga4_8	stomach.grade	tcga4_8	0.00015310199999999999	1.3250767919234931	3	0.9534	3	correct	ok	3	released	option_probability
Clef-flash	tcga242	test	tcga4_8	stomach.cancer_primary_site	tcga4_8	0.00015310199999999999	1.3250767919234931	pylorus	0.7082	pylorus	correct	ok	pylorus	released	option_probability
Clef-flash	tcga242	test	tcga4_8	stomach.histology	tcga4_8	0.00015310199999999999	1.3250767919234931	mixed_tubular_poorly_cohesive	0.5222	mixed_tubular_poorly_cohesive	correct	ok	mixed_tubular_poorly_cohesive	released	option_probability
Clef-flash	tcga242	test	tcga4_8	stomach.tumor_extent	tcga4_8	0.00015310199999999999	1.3250767919234931	penetrate_subserosal_connective_tissue_no_serosa	0.7223	penetrate_subserosal_connective_tissue_no_serosa	correct	ok	penetrate_subserosal_connective_tissue_no_serosa	released	option_probability
Clef-flash	tcga242	test	tcga4_8	stomach.procedure	tcga4_8	0.00015310199999999999	1.3250767919234931	total_gastrectomy	0.9182	total_gastrectomy	correct	ok	total_gastrectomy	released	option_probability
Clef-flash	tcga242	test	tcga4_8	stomach.surgical_technique	tcga4_8	0.00015310199999999999	1.3250767919234931	not_stated	0.8867	not_stated	correct	ok	open	specialist_review	option_probability
Clef-flash	tcga242	test	tcga4_8	stomach.distant_metastasis	tcga4_8	0.00015310199999999999	1.3250767919234931	not_stated	0.6787	false	incorrect	ok	false	released	option_probability
Clef-flash	tcga242	test	tcga4_8	stomach.extracellular_mucin	tcga4_8	0.00015310199999999999	1.3250767919234931	not_stated	0.8277	not_stated	correct	ok	not_stated	released	option_probability
Clef-flash	tcga242	test	tcga4_8	stomach.extranodal_extension	tcga4_8	0.00015310199999999999	1.3250767919234931	not_stated	0.5084000000000001	false	incorrect	ok	false	released	option_probability
Clef-flash	tcga242	test	tcga4_8	stomach.lymphovascular_invasion	tcga4_8	0.00015310199999999999	1.3250767919234931	not_stated	0.9484	not_stated	correct	ok	not_stated	released	option_probability
Clef-flash	tcga242	test	tcga4_8	stomach.perineural_invasion	tcga4_8	0.00015310199999999999	1.3250767919234931	not_stated	0.8583	not_stated	correct	ok	not_stated	released	option_probability
Clef-flash	tcga242	test	tcga4_8	stomach.signet_ring	tcga4_8	0.00015310199999999999	1.3250767919234931	not_stated	0.7863	not_stated	correct	ok	not_stated	released	option_probability
Clef-flash	tcga242	test	tcga4_9	cancer_excision_report	tcga4_9	0.000144096	1.5657885409891605	true	0.8574	true	correct	ok	true	released	option_probability
Clef-flash	tcga242	test	tcga4_9	cancer_category	tcga4_9	0.000144096	1.5657885409891605	esophagus	0.832	esophagus	correct	ok	esophagus	released	option_probability
Clef-flash	tcga242	test	tcga4_9	esophagus.tnm_descriptor	tcga4_9	0.000144096	1.5657885409891605	not_stated	0.5923	not_stated	correct	ok	not_stated	released	option_probability
Clef-flash	tcga242	test	tcga4_9	esophagus.pt_category	tcga4_9	0.000144096	1.5657885409891605	t2	0.8456	t3	incorrect	ok	t3	released	option_probability
Clef-flash	tcga242	test	tcga4_9	esophagus.pn_category	tcga4_9	0.000144096	1.5657885409891605	n2	0.9483	n2	correct	ok	n2	released	option_probability
Clef-flash	tcga242	test	tcga4_9	esophagus.pm_category	tcga4_9	0.000144096	1.5657885409891605	not_stated	0.8107	mx	incorrect	ok	mx	released	option_probability
Clef-flash	tcga242	test	tcga4_9	esophagus.stage_group	tcga4_9	0.000144096	1.5657885409891605	iiia	0.36	not_stated	incorrect	ok	not_stated	released	option_probability
Clef-flash	tcga242	test	tcga4_9	esophagus.grade	tcga4_9	0.000144096	1.5657885409891605	3	0.9505	3	correct	ok	3	released	option_probability
Clef-flash	tcga242	test	tcga4_9	esophagus.cancer_primary_site	tcga4_9	0.000144096	1.5657885409891605	gastroesophageal_junction	0.9182	gastroesophageal_junction	correct	ok	gastroesophageal_junction	released	option_probability
Clef-flash	tcga242	test	tcga4_9	esophagus.histology	tcga4_9	0.000144096	1.5657885409891605	adenocarcinoma	0.9337	adenocarcinoma	correct	ok	adenocarcinoma	released	option_probability
Clef-flash	tcga242	test	tcga4_9	esophagus.tumor_extent	tcga4_9	0.000144096	1.5657885409891605	adventitia	0.2789	adventitia	correct	ok	adventitia	released	option_probability
Clef-flash	tcga242	test	tcga4_9	esophagus.procedure	tcga4_9	0.000144096	1.5657885409891605	esophagectomy	0.7981	esophagogastrectomy	incorrect	ok	esophagogastrectomy	released	option_probability
Clef-flash	tcga242	test	tcga4_9	esophagus.surgical_technique	tcga4_9	0.000144096	1.5657885409891605	not_stated	0.8517	not_stated	correct	ok	open	specialist_review	option_probability
Clef-flash	tcga242	test	tcga4_9	esophagus.distant_metastasis	tcga4_9	0.000144096	1.5657885409891605	not_stated	0.711	not_stated	correct	ok	not_stated	released	option_probability
Clef-flash	tcga242	test	tcga4_9	esophagus.extranodal_extension	tcga4_9	0.000144096	1.5657885409891605	true	0.8347	not_stated	incorrect	ok	not_stated	released	option_probability
Clef-flash	tcga242	test	tcga4_9	esophagus.lymphovascular_invasion	tcga4_9	0.000144096	1.5657885409891605	not_stated	0.9761	not_stated	correct	ok	not_stated	released	option_probability
Clef-flash	tcga242	test	tcga4_9	esophagus.perineural_invasion	tcga4_9	0.000144096	1.5657885409891605	not_stated	0.8958	not_stated	correct	ok	not_stated	released	option_probability
Clef-flash	tcga242	test	tcga5_102	cancer_excision_report	tcga5_102	0.00011643200000000001	0.9260420419741422	true	0.8778	true	correct	ok	true	released	option_probability
Clef-flash	tcga242	test	tcga5_102	cancer_category	tcga5_102	0.00011643200000000001	0.9260420419741422	liver	0.884	liver	correct	ok	liver	released	option_probability
Clef-flash	tcga242	test	tcga5_102	liver.tnm_descriptor	tcga5_102	0.00011643200000000001	0.9260420419741422	not_stated	0.6659	not_stated	correct	ok	not_stated	released	option_probability
Clef-flash	tcga242	test	tcga5_102	liver.pt_category	tcga5_102	0.00011643200000000001	0.9260420419741422	t1a	0.224	t1b	incorrect	ok	t1b	released	option_probability
Clef-flash	tcga242	test	tcga5_102	liver.pn_category	tcga5_102	0.00011643200000000001	0.9260420419741422	n0	0.9105	n0	correct	ok	n0	released	option_probability
Clef-flash	tcga242	test	tcga5_102	liver.pm_category	tcga5_102	0.00011643200000000001	0.9260420419741422	m0	0.5473	mx	incorrect	ok	mx	released	option_probability
Clef-flash	tcga242	test	tcga5_102	liver.overall_stage	tcga5_102	0.00011643200000000001	0.9260420419741422	ia	0.4806	not_stated	incorrect	ok	not_stated	released	option_probability
Clef-flash	tcga242	test	tcga5_102	liver.grade	tcga5_102	0.00011643200000000001	0.9260420419741422	2	0.9702	2	correct	ok	2	released	option_probability
Clef-flash	tcga242	test	tcga5_102	liver.histology	tcga5_102	0.00011643200000000001	0.9260420419741422	hepatocellular_carcinoma	0.8102	hepatocellular_carcinoma	correct	ok	hepatocellular_carcinoma	released	option_probability
Clef-flash	tcga242	test	tcga5_102	liver.tumor_focality	tcga5_102	0.00011643200000000001	0.9260420419741422	unifocal	0.9457	unifocal	correct	ok	unifocal	released	option_probability
Clef-flash	tcga242	test	tcga5_102	liver.tumor_site	tcga5_102	0.00011643200000000001	0.9260420419741422	left_lobe	0.6532	left_lobe	correct	ok	left_lobe	released	option_probability
Clef-flash	tcga242	test	tcga5_102	liver.procedure	tcga5_102	0.00011643200000000001	0.9260420419741422	partial_hepatectomy	0.9435	partial_hepatectomy	correct	ok	partial_hepatectomy	released	option_probability
Clef-flash	tcga242	test	tcga5_102	liver.distant_metastasis	tcga5_102	0.00011643200000000001	0.9260420419741422	not_stated	0.6748	not_stated	correct	ok	not_stated	released	option_probability
Clef-flash	tcga242	test	tcga5_102	liver.extranodal_extension	tcga5_102	0.00011643200000000001	0.9260420419741422	not_stated	0.5167	not_stated	correct	ok	not_stated	released	option_probability
Clef-flash	tcga242	test	tcga5_102	liver.perineural_invasion	tcga5_102	0.00011643200000000001	0.9260420419741422	not_stated	0.7632	not_stated	correct	ok	not_stated	released	option_probability
Clef-flash	tcga242	test	tcga5_107	cancer_excision_report	tcga5_107	0.00015154399999999998	1.465095166116953	true	0.9137	true	correct	ok	true	released	option_probability
Clef-flash	tcga242	test	tcga5_107	cancer_category	tcga5_107	0.00015154399999999998	1.465095166116953	liver	0.8901	liver	correct	ok	liver	released	option_probability
Clef-flash	tcga242	test	tcga5_107	liver.tnm_descriptor	tcga5_107	0.00015154399999999998	1.465095166116953	not_stated	0.6315000000000001	not_stated	correct	ok	not_stated	released	option_probability
Clef-flash	tcga242	test	tcga5_107	liver.pt_category	tcga5_107	0.00015154399999999998	1.465095166116953	not_stated	0.3451	t1b	incorrect	ok	t1b	released	option_probability
Clef-flash	tcga242	test	tcga5_107	liver.pn_category	tcga5_107	0.00015154399999999998	1.465095166116953	n0	0.7669	nx	incorrect	ok	nx	released	option_probability
Clef-flash	tcga242	test	tcga5_107	liver.pm_category	tcga5_107	0.00015154399999999998	1.465095166116953	m0	0.6645	mx	incorrect	ok	mx	released	option_probability
Clef-flash	tcga242	test	tcga5_107	liver.overall_stage	tcga5_107	0.00015154399999999998	1.465095166116953	not_stated	0.449	not_stated	correct	ok	not_stated	released	option_probability
Clef-flash	tcga242	test	tcga5_107	liver.grade	tcga5_107	0.00015154399999999998	1.465095166116953	3	0.531	3	correct	ok	3	released	option_probability
Clef-flash	tcga242	test	tcga5_107	liver.histology	tcga5_107	0.00015154399999999998	1.465095166116953	hepatocellular_carcinoma	0.8927	hepatocellular_carcinoma	correct	ok	hepatocellular_carcinoma	released	option_probability
Clef-flash	tcga242	test	tcga5_107	liver.tumor_focality	tcga5_107	0.00015154399999999998	1.465095166116953	unifocal	0.9492	unifocal	correct	ok	unifocal	released	option_probability
Clef-flash	tcga242	test	tcga5_107	liver.tumor_site	tcga5_107	0.00015154399999999998	1.465095166116953	right_lobe	0.9671	right_lobe	correct	ok	right_lobe	released	option_probability
Clef-flash	tcga242	test	tcga5_107	liver.procedure	tcga5_107	0.00015154399999999998	1.465095166116953	lobectomy	0.7566	lobectomy	correct	ok	lobectomy	released	option_probability
Clef-flash	tcga242	test	tcga5_107	liver.distant_metastasis	tcga5_107	0.00015154399999999998	1.465095166116953	not_stated	0.5417	not_stated	correct	ok	not_stated	released	option_probability
Clef-flash	tcga242	test	tcga5_107	liver.extranodal_extension	tcga5_107	0.00015154399999999998	1.465095166116953	not_stated	0.7627	not_stated	correct	ok	not_stated	released	option_probability
Clef-flash	tcga242	test	tcga5_107	liver.perineural_invasion	tcga5_107	0.00015154399999999998	1.465095166116953	not_stated	0.6673	not_stated	correct	ok	not_stated	released	option_probability
Clef-flash	tcga242	test	tcga5_124	cancer_excision_report	tcga5_124	0.00013915599999999998	1.3284316670615226	true	0.9329	true	correct	ok	true	released	option_probability
Clef-flash	tcga242	test	tcga5_124	cancer_category	tcga5_124	0.00013915599999999998	1.3284316670615226	liver	0.9101	liver	correct	ok	liver	released	option_probability
Clef-flash	tcga242	test	tcga5_124	liver.tnm_descriptor	tcga5_124	0.00013915599999999998	1.3284316670615226	not_stated	0.5485	not_stated	correct	ok	not_stated	released	option_probability
Clef-flash	tcga242	test	tcga5_124	liver.pt_category	tcga5_124	0.00013915599999999998	1.3284316670615226	not_stated	0.3854	t1b	incorrect	ok	t1b	released	option_probability
Clef-flash	tcga242	test	tcga5_124	liver.pn_category	tcga5_124	0.00013915599999999998	1.3284316670615226	n0	0.8195	nx	incorrect	ok	nx	released	option_probability
Clef-flash	tcga242	test	tcga5_124	liver.pm_category	tcga5_124	0.00013915599999999998	1.3284316670615226	m0	0.6095	mx	incorrect	ok	mx	released	option_probability
Clef-flash	tcga242	test	tcga5_124	liver.overall_stage	tcga5_124	0.00013915599999999998	1.3284316670615226	not_stated	0.3519	not_stated	correct	ok	not_stated	released	option_probability
Clef-flash	tcga242	test	tcga5_124	liver.grade	tcga5_124	0.00013915599999999998	1.3284316670615226	3	0.6477	3	correct	ok	3	released	option_probability
Clef-flash	tcga242	test	tcga5_124	liver.histology	tcga5_124	0.00013915599999999998	1.3284316670615226	hepatocellular_carcinoma	0.853	hepatocellular_carcinoma	correct	ok	hepatocellular_carcinoma	released	option_probability
Clef-flash	tcga242	test	tcga5_124	liver.tumor_focality	tcga5_124	0.00013915599999999998	1.3284316670615226	unifocal	0.9428	unifocal	correct	ok	unifocal	released	option_probability
Clef-flash	tcga242	test	tcga5_124	liver.tumor_site	tcga5_124	0.00013915599999999998	1.3284316670615226	right_lobe	0.6215	right_lobe	correct	ok	right_lobe	released	option_probability
Clef-flash	tcga242	test	tcga5_124	liver.procedure	tcga5_124	0.00013915599999999998	1.3284316670615226	segmentectomy	0.5728	segmentectomy	correct	ok	segmentectomy	released	option_probability
Clef-flash	tcga242	test	tcga5_124	liver.distant_metastasis	tcga5_124	0.00013915599999999998	1.3284316670615226	not_stated	0.6686	not_stated	correct	ok	not_stated	released	option_probability
Clef-flash	tcga242	test	tcga5_124	liver.extranodal_extension	tcga5_124	0.00013915599999999998	1.3284316670615226	not_stated	0.6602	not_stated	correct	ok	not_stated	released	option_probability
Clef-flash	tcga242	test	tcga5_124	liver.perineural_invasion	tcga5_124	0.00013915599999999998	1.3284316670615226	not_stated	0.6408	not_stated	correct	ok	not_stated	released	option_probability
Clef-flash	tcga242	test	tcga5_125	cancer_excision_report	tcga5_125	0.00013528	1.0737917500082403	true	0.9281	true	correct	ok	true	released	option_probability
Clef-flash	tcga242	test	tcga5_125	cancer_category	tcga5_125	0.00013528	1.0737917500082403	liver	0.9012	liver	correct	ok	liver	released	option_probability
Clef-flash	tcga242	test	tcga5_125	liver.tnm_descriptor	tcga5_125	0.00013528	1.0737917500082403	not_stated	0.5936	not_stated	correct	ok	not_stated	released	option_probability
Clef-flash	tcga242	test	tcga5_125	liver.pt_category	tcga5_125	0.00013528	1.0737917500082403	not_stated	0.4968	t2	incorrect	ok	t2	released	option_probability
Clef-flash	tcga242	test	tcga5_125	liver.pn_category	tcga5_125	0.00013528	1.0737917500082403	n0	0.7048	nx	incorrect	ok	nx	released	option_probability
Clef-flash	tcga242	test	tcga5_125	liver.pm_category	tcga5_125	0.00013528	1.0737917500082403	m0	0.672	mx	incorrect	ok	mx	released	option_probability
Clef-flash	tcga242	test	tcga5_125	liver.overall_stage	tcga5_125	0.00013528	1.0737917500082403	not_stated	0.3231	not_stated	correct	ok	not_stated	released	option_probability
Clef-flash	tcga242	test	tcga5_125	liver.grade	tcga5_125	0.00013528	1.0737917500082403	2	0.4998	2	correct	ok	2	released	option_probability
Clef-flash	tcga242	test	tcga5_125	liver.histology	tcga5_125	0.00013528	1.0737917500082403	hepatocellular_carcinoma	0.8804	hepatocellular_carcinoma	correct	ok	hepatocellular_carcinoma	released	option_probability
Clef-flash	tcga242	test	tcga5_125	liver.tumor_focality	tcga5_125	0.00013528	1.0737917500082403	multifocal	0.9198	multifocal	correct	ok	multifocal	released	option_probability
Clef-flash	tcga242	test	tcga5_125	liver.tumor_site	tcga5_125	0.00013528	1.0737917500082403	left_lobe	0.9638	left_lobe	correct	ok	left_lobe	released	option_probability
Clef-flash	tcga242	test	tcga5_125	liver.procedure	tcga5_125	0.00013528	1.0737917500082403	lobectomy	0.901	lobectomy	correct	ok	lobectomy	released	option_probability
Clef-flash	tcga242	test	tcga5_125	liver.distant_metastasis	tcga5_125	0.00013528	1.0737917500082403	not_stated	0.7921	not_stated	correct	ok	not_stated	released	option_probability
Clef-flash	tcga242	test	tcga5_125	liver.extranodal_extension	tcga5_125	0.00013528	1.0737917500082403	not_stated	0.5528	not_stated	correct	ok	not_stated	released	option_probability
Clef-flash	tcga242	test	tcga5_125	liver.perineural_invasion	tcga5_125	0.00013528	1.0737917500082403	not_stated	0.6173000000000001	not_stated	correct	ok	not_stated	released	option_probability
Clef-flash	tcga242	test	tcga5_135	cancer_excision_report	tcga5_135	0.00014485599999999998	1.2014866250101477	true	0.8629	true	correct	ok	true	released	option_probability
Clef-flash	tcga242	test	tcga5_135	cancer_category	tcga5_135	0.00014485599999999998	1.2014866250101477	liver	0.9005	liver	correct	ok	liver	released	option_probability
Clef-flash	tcga242	test	tcga5_135	liver.tnm_descriptor	tcga5_135	0.00014485599999999998	1.2014866250101477	r	0.5751000000000001	not_stated	incorrect	ok	not_stated	released	option_probability
Clef-flash	tcga242	test	tcga5_135	liver.pt_category	tcga5_135	0.00014485599999999998	1.2014866250101477	t4	0.3968	t4	correct	ok	t4	released	option_probability
Clef-flash	tcga242	test	tcga5_135	liver.pn_category	tcga5_135	0.00014485599999999998	1.2014866250101477	n0	0.7599	n0	correct	ok	n0	released	option_probability
Clef-flash	tcga242	test	tcga5_135	liver.pm_category	tcga5_135	0.00014485599999999998	1.2014866250101477	not_stated	0.549	mx	incorrect	ok	mx	released	option_probability
Clef-flash	tcga242	test	tcga5_135	liver.overall_stage	tcga5_135	0.00014485599999999998	1.2014866250101477	iva	0.3085	not_stated	incorrect	ok	not_stated	released	option_probability
Clef-flash	tcga242	test	tcga5_135	liver.grade	tcga5_135	0.00014485599999999998	1.2014866250101477	4	0.7645	4	correct	ok	4	released	option_probability
Clef-flash	tcga242	test	tcga5_135	liver.histology	tcga5_135	0.00014485599999999998	1.2014866250101477	hepatocellular_carcinoma	0.8664	hepatocellular_carcinoma	correct	ok	hepatocellular_carcinoma	released	option_probability
Clef-flash	tcga242	test	tcga5_135	liver.tumor_focality	tcga5_135	0.00014485599999999998	1.2014866250101477	multifocal	0.395	not_stated	incorrect	ok	not_stated	released	option_probability
Clef-flash	tcga242	test	tcga5_135	liver.tumor_site	tcga5_135	0.00014485599999999998	1.2014866250101477	quadrate_lobe	0.3868	others	incorrect	ok	others	released	option_probability
Clef-flash	tcga242	test	tcga5_135	liver.procedure	tcga5_135	0.00014485599999999998	1.2014866250101477	segmentectomy	0.3347	partial_hepatectomy	incorrect	ok	partial_hepatectomy	released	option_probability
Clef-flash	tcga242	test	tcga5_135	liver.distant_metastasis	tcga5_135	0.00014485599999999998	1.2014866250101477	not_stated	0.7738	not_stated	correct	ok	not_stated	released	option_probability
Clef-flash	tcga242	test	tcga5_135	liver.extranodal_extension	tcga5_135	0.00014485599999999998	1.2014866250101477	false	0.4913	not_stated	incorrect	ok	not_stated	released	option_probability
Clef-flash	tcga242	test	tcga5_135	liver.perineural_invasion	tcga5_135	0.00014485599999999998	1.2014866250101477	not_stated	0.7113	not_stated	correct	ok	not_stated	released	option_probability
Clef-flash	tcga242	test	tcga5_142	cancer_excision_report	tcga5_142	0.00014227199999999998	1.1979368750471622	true	0.9314	true	correct	ok	true	released	option_probability
Clef-flash	tcga242	test	tcga5_142	cancer_category	tcga5_142	0.00014227199999999998	1.1979368750471622	liver	0.8811	liver	correct	ok	liver	released	option_probability
Clef-flash	tcga242	test	tcga5_142	liver.tnm_descriptor	tcga5_142	0.00014227199999999998	1.1979368750471622	not_stated	0.6987	not_stated	correct	ok	not_stated	released	option_probability
Clef-flash	tcga242	test	tcga5_142	liver.pt_category	tcga5_142	0.00014227199999999998	1.1979368750471622	not_stated	0.3318	t1a	incorrect	ok	t1a	released	option_probability
Clef-flash	tcga242	test	tcga5_142	liver.pn_category	tcga5_142	0.00014227199999999998	1.1979368750471622	n0	0.8591	nx	incorrect	ok	nx	released	option_probability
Clef-flash	tcga242	test	tcga5_142	liver.pm_category	tcga5_142	0.00014227199999999998	1.1979368750471622	m0	0.6682	mx	incorrect	ok	mx	released	option_probability
Clef-flash	tcga242	test	tcga5_142	liver.overall_stage	tcga5_142	0.00014227199999999998	1.1979368750471622	not_stated	0.3508	not_stated	correct	ok	not_stated	released	option_probability
Clef-flash	tcga242	test	tcga5_142	liver.grade	tcga5_142	0.00014227199999999998	1.1979368750471622	2	0.7498	2	correct	ok	2	released	option_probability
Clef-flash	tcga242	test	tcga5_142	liver.histology	tcga5_142	0.00014227199999999998	1.1979368750471622	hepatocellular_carcinoma	0.8674	hepatocellular_carcinoma	correct	ok	hepatocellular_carcinoma	released	option_probability
Clef-flash	tcga242	test	tcga5_142	liver.tumor_focality	tcga5_142	0.00014227199999999998	1.1979368750471622	unifocal	0.9001	unifocal	correct	ok	unifocal	released	option_probability
Clef-flash	tcga242	test	tcga5_142	liver.tumor_site	tcga5_142	0.00014227199999999998	1.1979368750471622	left_lobe	0.5668	left_lobe	correct	ok	left_lobe	released	option_probability
Clef-flash	tcga242	test	tcga5_142	liver.procedure	tcga5_142	0.00014227199999999998	1.1979368750471622	segmentectomy	0.7	segmentectomy	correct	ok	segmentectomy	released	option_probability
Clef-flash	tcga242	test	tcga5_142	liver.distant_metastasis	tcga5_142	0.00014227199999999998	1.1979368750471622	not_stated	0.5736	not_stated	correct	ok	not_stated	released	option_probability
Clef-flash	tcga242	test	tcga5_142	liver.extranodal_extension	tcga5_142	0.00014227199999999998	1.1979368750471622	not_stated	0.6616	not_stated	correct	ok	not_stated	released	option_probability
Clef-flash	tcga242	test	tcga5_142	liver.perineural_invasion	tcga5_142	0.00014227199999999998	1.1979368750471622	not_stated	0.6309	not_stated	correct	ok	not_stated	released	option_probability
Clef-flash	tcga242	test	tcga5_178	cancer_excision_report	tcga5_178	0.000137028	1.1982772077899426	true	0.8425	true	correct	ok	true	released	option_probability
Clef-flash	tcga242	test	tcga5_178	cancer_category	tcga5_178	0.000137028	1.1982772077899426	liver	0.9004	liver	correct	ok	liver	released	option_probability
Clef-flash	tcga242	test	tcga5_178	liver.tnm_descriptor	tcga5_178	0.000137028	1.1982772077899426	not_stated	0.5158	not_stated	correct	ok	not_stated	released	option_probability
Clef-flash	tcga242	test	tcga5_178	liver.pt_category	tcga5_178	0.000137028	1.1982772077899426	t3	0.4475	t2	incorrect	ok	t2	released	option_probability
Clef-flash	tcga242	test	tcga5_178	liver.pn_category	tcga5_178	0.000137028	1.1982772077899426	n0	0.4878	nx	incorrect	ok	nx	released	option_probability
Clef-flash	tcga242	test	tcga5_178	liver.pm_category	tcga5_178	0.000137028	1.1982772077899426	not_stated	0.5503	mx	incorrect	ok	mx	released	option_probability
Clef-flash	tcga242	test	tcga5_178	liver.overall_stage	tcga5_178	0.000137028	1.1982772077899426	iiib	0.2422	not_stated	incorrect	ok	not_stated	released	option_probability
Clef-flash	tcga242	test	tcga5_178	liver.grade	tcga5_178	0.000137028	1.1982772077899426	3	0.5903	3	correct	ok	3	released	option_probability
Clef-flash	tcga242	test	tcga5_178	liver.histology	tcga5_178	0.000137028	1.1982772077899426	hepatocellular_carcinoma	0.8657	hepatocellular_carcinoma	correct	ok	hepatocellular_carcinoma	released	option_probability
Clef-flash	tcga242	test	tcga5_178	liver.tumor_focality	tcga5_178	0.000137028	1.1982772077899426	unifocal	0.7985	unifocal	correct	ok	unifocal	released	option_probability
Clef-flash	tcga242	test	tcga5_178	liver.tumor_site	tcga5_178	0.000137028	1.1982772077899426	not_stated	0.7902	others	incorrect	ok	others	released	option_probability
Clef-flash	tcga242	test	tcga5_178	liver.procedure	tcga5_178	0.000137028	1.1982772077899426	partial_hepatectomy	0.9386	partial_hepatectomy	correct	ok	partial_hepatectomy	released	option_probability
Clef-flash	tcga242	test	tcga5_178	liver.distant_metastasis	tcga5_178	0.000137028	1.1982772077899426	not_stated	0.7587	not_stated	correct	ok	not_stated	released	option_probability
Clef-flash	tcga242	test	tcga5_178	liver.extranodal_extension	tcga5_178	0.000137028	1.1982772077899426	not_stated	0.5137	not_stated	correct	ok	not_stated	released	option_probability
Clef-flash	tcga242	test	tcga5_178	liver.perineural_invasion	tcga5_178	0.000137028	1.1982772077899426	not_stated	0.666	not_stated	correct	ok	not_stated	released	option_probability
Clef-flash	tcga242	test	tcga5_189	cancer_excision_report	tcga5_189	0.000124716	1.0027245830278844	true	0.8909	true	correct	ok	true	released	option_probability
Clef-flash	tcga242	test	tcga5_189	cancer_category	tcga5_189	0.000124716	1.0027245830278844	liver	0.8899	liver	correct	ok	liver	released	option_probability
Clef-flash	tcga242	test	tcga5_189	liver.tnm_descriptor	tcga5_189	0.000124716	1.0027245830278844	not_stated	0.5698	not_stated	correct	ok	not_stated	released	option_probability
Clef-flash	tcga242	test	tcga5_189	liver.pt_category	tcga5_189	0.000124716	1.0027245830278844	t2	0.4981	t4	incorrect	ok	t4	released	option_probability
Clef-flash	tcga242	test	tcga5_189	liver.pn_category	tcga5_189	0.000124716	1.0027245830278844	n0	0.5832	nx	incorrect	ok	nx	released	option_probability
Clef-flash	tcga242	test	tcga5_189	liver.pm_category	tcga5_189	0.000124716	1.0027245830278844	m0	0.6479	mx	incorrect	ok	mx	released	option_probability
Clef-flash	tcga242	test	tcga5_189	liver.overall_stage	tcga5_189	0.000124716	1.0027245830278844	not_stated	0.2208	not_stated	correct	ok	not_stated	released	option_probability
Clef-flash	tcga242	test	tcga5_189	liver.grade	tcga5_189	0.000124716	1.0027245830278844	2	0.4727	3	incorrect	ok	3	released	option_probability
Clef-flash	tcga242	test	tcga5_189	liver.histology	tcga5_189	0.000124716	1.0027245830278844	hepatocellular_carcinoma	0.8577	hepatocellular_carcinoma	correct	ok	hepatocellular_carcinoma	released	option_probability
Clef-flash	tcga242	test	tcga5_189	liver.tumor_focality	tcga5_189	0.000124716	1.0027245830278844	unifocal	0.8966	unifocal	correct	ok	unifocal	released	option_probability
Clef-flash	tcga242	test	tcga5_189	liver.tumor_site	tcga5_189	0.000124716	1.0027245830278844	left_lobe	0.9338	left_lobe	correct	ok	left_lobe	released	option_probability
Clef-flash	tcga242	test	tcga5_189	liver.procedure	tcga5_189	0.000124716	1.0027245830278844	partial_hepatectomy	0.6682	partial_hepatectomy	correct	ok	partial_hepatectomy	released	option_probability
Clef-flash	tcga242	test	tcga5_189	liver.distant_metastasis	tcga5_189	0.000124716	1.0027245830278844	not_stated	0.6135	not_stated	correct	ok	not_stated	released	option_probability
Clef-flash	tcga242	test	tcga5_189	liver.extranodal_extension	tcga5_189	0.000124716	1.0027245830278844	not_stated	0.6248	not_stated	correct	ok	not_stated	released	option_probability
Clef-flash	tcga242	test	tcga5_189	liver.perineural_invasion	tcga5_189	0.000124716	1.0027245830278844	not_stated	0.6657	not_stated	correct	ok	not_stated	released	option_probability
Clef-flash	tcga242	test	tcga5_192	cancer_excision_report	tcga5_192	0.000125628	1.1555937081575394	true	0.8805	true	correct	ok	true	released	option_probability
Clef-flash	tcga242	test	tcga5_192	cancer_category	tcga5_192	0.000125628	1.1555937081575394	liver	0.9061	liver	correct	ok	liver	released	option_probability
Clef-flash	tcga242	test	tcga5_192	liver.tnm_descriptor	tcga5_192	0.000125628	1.1555937081575394	not_stated	0.598	not_stated	correct	ok	not_stated	released	option_probability
Clef-flash	tcga242	test	tcga5_192	liver.pt_category	tcga5_192	0.000125628	1.1555937081575394	t2	0.4964	t1b	incorrect	ok	t1b	released	option_probability
Clef-flash	tcga242	test	tcga5_192	liver.pn_category	tcga5_192	0.000125628	1.1555937081575394	n0	0.8037	nx	incorrect	ok	nx	released	option_probability
Clef-flash	tcga242	test	tcga5_192	liver.pm_category	tcga5_192	0.000125628	1.1555937081575394	m0	0.6857	mx	incorrect	ok	mx	released	option_probability
Clef-flash	tcga242	test	tcga5_192	liver.overall_stage	tcga5_192	0.000125628	1.1555937081575394	not_stated	0.3581	not_stated	correct	ok	not_stated	released	option_probability
Clef-flash	tcga242	test	tcga5_192	liver.grade	tcga5_192	0.000125628	1.1555937081575394	2	0.4338	3	incorrect	ok	3	released	option_probability
Clef-flash	tcga242	test	tcga5_192	liver.histology	tcga5_192	0.000125628	1.1555937081575394	hepatocellular_carcinoma	0.8899	hepatocellular_carcinoma	correct	ok	hepatocellular_carcinoma	released	option_probability
Clef-flash	tcga242	test	tcga5_192	liver.tumor_focality	tcga5_192	0.000125628	1.1555937081575394	unifocal	0.9121	unifocal	correct	ok	unifocal	released	option_probability
Clef-flash	tcga242	test	tcga5_192	liver.tumor_site	tcga5_192	0.000125628	1.1555937081575394	right_lobe	0.9209	right_lobe	correct	ok	right_lobe	released	option_probability
Clef-flash	tcga242	test	tcga5_192	liver.procedure	tcga5_192	0.000125628	1.1555937081575394	segmentectomy	0.7406	partial_hepatectomy	incorrect	ok	partial_hepatectomy	released	option_probability
Clef-flash	tcga242	test	tcga5_192	liver.distant_metastasis	tcga5_192	0.000125628	1.1555937081575394	not_stated	0.5926	not_stated	correct	ok	not_stated	released	option_probability
Clef-flash	tcga242	test	tcga5_192	liver.extranodal_extension	tcga5_192	0.000125628	1.1555937081575394	not_stated	0.6325	not_stated	correct	ok	not_stated	released	option_probability
Clef-flash	tcga242	test	tcga5_192	liver.perineural_invasion	tcga5_192	0.000125628	1.1555937081575394	not_stated	0.6077	not_stated	correct	ok	not_stated	released	option_probability
Clef-flash	tcga242	test	tcga5_201	cancer_excision_report	tcga5_201	0.000120308	1.211439749924466	true	0.8756	true	correct	ok	true	released	option_probability
Clef-flash	tcga242	test	tcga5_201	cancer_category	tcga5_201	0.000120308	1.211439749924466	liver	0.9052	liver	correct	ok	liver	released	option_probability
Clef-flash	tcga242	test	tcga5_201	liver.tnm_descriptor	tcga5_201	0.000120308	1.211439749924466	not_stated	0.8005	not_stated	correct	ok	not_stated	released	option_probability
Clef-flash	tcga242	test	tcga5_201	liver.pt_category	tcga5_201	0.000120308	1.211439749924466	t3	0.3513	t1b	incorrect	ok	t1b	released	option_probability
Clef-flash	tcga242	test	tcga5_201	liver.pn_category	tcga5_201	0.000120308	1.211439749924466	not_stated	0.7356	nx	incorrect	ok	nx	released	option_probability
Clef-flash	tcga242	test	tcga5_201	liver.pm_category	tcga5_201	0.000120308	1.211439749924466	not_stated	0.6414	mx	incorrect	ok	mx	released	option_probability
Clef-flash	tcga242	test	tcga5_201	liver.overall_stage	tcga5_201	0.000120308	1.211439749924466	not_stated	0.6172	not_stated	correct	ok	not_stated	released	option_probability
Clef-flash	tcga242	test	tcga5_201	liver.grade	tcga5_201	0.000120308	1.211439749924466	3	0.5257	3	correct	ok	3	released	option_probability
Clef-flash	tcga242	test	tcga5_201	liver.histology	tcga5_201	0.000120308	1.211439749924466	hepatocellular_carcinoma	0.495	hepatocellular_carcinoma_clear_cell	incorrect	ok	hepatocellular_carcinoma_clear_cell	released	option_probability
Clef-flash	tcga242	test	tcga5_201	liver.tumor_focality	tcga5_201	0.000120308	1.211439749924466	not_stated	0.9443	not_stated	correct	ok	not_stated	released	option_probability
Clef-flash	tcga242	test	tcga5_201	liver.tumor_site	tcga5_201	0.000120308	1.211439749924466	not_stated	0.8704	not_stated	correct	ok	not_stated	released	option_probability
Clef-flash	tcga242	test	tcga5_201	liver.procedure	tcga5_201	0.000120308	1.211439749924466	wedge_resection	0.4205	wedge_resection	correct	ok	wedge_resection	released	option_probability
Clef-flash	tcga242	test	tcga5_201	liver.distant_metastasis	tcga5_201	0.000120308	1.211439749924466	not_stated	0.9613	not_stated	correct	ok	not_stated	released	option_probability
Clef-flash	tcga242	test	tcga5_201	liver.extranodal_extension	tcga5_201	0.000120308	1.211439749924466	not_stated	0.8115	not_stated	correct	ok	not_stated	released	option_probability
Clef-flash	tcga242	test	tcga5_201	liver.perineural_invasion	tcga5_201	0.000120308	1.211439749924466	not_stated	0.8846	not_stated	correct	ok	not_stated	released	option_probability
Clef-flash	tcga242	test	tcga5_213	cancer_excision_report	tcga5_213	0.000127224	1.498086583102122	true	0.8724	true	correct	ok	true	released	option_probability
Clef-flash	tcga242	test	tcga5_213	cancer_category	tcga5_213	0.000127224	1.498086583102122	liver	0.8934	liver	correct	ok	liver	released	option_probability
Clef-flash	tcga242	test	tcga5_213	liver.tnm_descriptor	tcga5_213	0.000127224	1.498086583102122	not_stated	0.5766	not_stated	correct	ok	not_stated	released	option_probability
Clef-flash	tcga242	test	tcga5_213	liver.pt_category	tcga5_213	0.000127224	1.498086583102122	t1a	0.312	t1b	incorrect	ok	t1b	released	option_probability
Clef-flash	tcga242	test	tcga5_213	liver.pn_category	tcga5_213	0.000127224	1.498086583102122	nx	0.6441	nx	correct	ok	nx	released	option_probability
Clef-flash	tcga242	test	tcga5_213	liver.pm_category	tcga5_213	0.000127224	1.498086583102122	mx	0.9021	mx	correct	ok	mx	released	option_probability
Clef-flash	tcga242	test	tcga5_213	liver.overall_stage	tcga5_213	0.000127224	1.498086583102122	not_stated	0.363	not_stated	correct	ok	not_stated	released	option_probability
Clef-flash	tcga242	test	tcga5_213	liver.grade	tcga5_213	0.000127224	1.498086583102122	1	0.8855	1	correct	ok	1	released	option_probability
Clef-flash	tcga242	test	tcga5_213	liver.histology	tcga5_213	0.000127224	1.498086583102122	hepatocellular_carcinoma	0.8949	hepatocellular_carcinoma	correct	ok	hepatocellular_carcinoma	released	option_probability
Clef-flash	tcga242	test	tcga5_213	liver.tumor_focality	tcga5_213	0.000127224	1.498086583102122	unifocal	0.8959	unifocal	correct	ok	unifocal	released	option_probability
Clef-flash	tcga242	test	tcga5_213	liver.tumor_site	tcga5_213	0.000127224	1.498086583102122	left_lobe	0.8234	left_lobe	correct	ok	left_lobe	released	option_probability
Clef-flash	tcga242	test	tcga5_213	liver.procedure	tcga5_213	0.000127224	1.498086583102122	partial_hepatectomy	0.8523	partial_hepatectomy	correct	ok	partial_hepatectomy	released	option_probability
Clef-flash	tcga242	test	tcga5_213	liver.distant_metastasis	tcga5_213	0.000127224	1.498086583102122	not_stated	0.9681	not_stated	correct	ok	not_stated	released	option_probability
Clef-flash	tcga242	test	tcga5_213	liver.extranodal_extension	tcga5_213	0.000127224	1.498086583102122	not_stated	0.6823	not_stated	correct	ok	not_stated	released	option_probability
Clef-flash	tcga242	test	tcga5_213	liver.perineural_invasion	tcga5_213	0.000127224	1.498086583102122	not_stated	0.775	not_stated	correct	ok	not_stated	released	option_probability
Clef-flash	tcga242	test	tcga5_216	cancer_excision_report	tcga5_216	0.000115748	1.149140375200659	true	0.9149	true	correct	ok	true	released	option_probability
Clef-flash	tcga242	test	tcga5_216	cancer_category	tcga5_216	0.000115748	1.149140375200659	liver	0.8941	liver	correct	ok	liver	released	option_probability
Clef-flash	tcga242	test	tcga5_216	liver.tnm_descriptor	tcga5_216	0.000115748	1.149140375200659	not_stated	0.6761	not_stated	correct	ok	not_stated	released	option_probability
Clef-flash	tcga242	test	tcga5_216	liver.pt_category	tcga5_216	0.000115748	1.149140375200659	t1a	0.3587	t1b	incorrect	ok	t1b	released	option_probability
Clef-flash	tcga242	test	tcga5_216	liver.pn_category	tcga5_216	0.000115748	1.149140375200659	n0	0.6748000000000001	nx	incorrect	ok	nx	released	option_probability
Clef-flash	tcga242	test	tcga5_216	liver.pm_category	tcga5_216	0.000115748	1.149140375200659	m0	0.5682	mx	incorrect	ok	mx	released	option_probability
Clef-flash	tcga242	test	tcga5_216	liver.overall_stage	tcga5_216	0.000115748	1.149140375200659	ia	0.4794	not_stated	incorrect	ok	not_stated	released	option_probability
Clef-flash	tcga242	test	tcga5_216	liver.grade	tcga5_216	0.000115748	1.149140375200659	2	0.7351	2	correct	ok	2	released	option_probability
Clef-flash	tcga242	test	tcga5_216	liver.histology	tcga5_216	0.000115748	1.149140375200659	hepatocellular_carcinoma	0.907	hepatocellular_carcinoma	correct	ok	hepatocellular_carcinoma	released	option_probability
Clef-flash	tcga242	test	tcga5_216	liver.tumor_focality	tcga5_216	0.000115748	1.149140375200659	unifocal	0.8691	unifocal	correct	ok	unifocal	released	option_probability
Clef-flash	tcga242	test	tcga5_216	liver.tumor_site	tcga5_216	0.000115748	1.149140375200659	right_lobe	0.6231	right_lobe	correct	ok	right_lobe	released	option_probability
Clef-flash	tcga242	test	tcga5_216	liver.procedure	tcga5_216	0.000115748	1.149140375200659	segmentectomy	0.6827	segmentectomy	correct	ok	segmentectomy	released	option_probability
Clef-flash	tcga242	test	tcga5_216	liver.distant_metastasis	tcga5_216	0.000115748	1.149140375200659	not_stated	0.7427	not_stated	correct	ok	not_stated	released	option_probability
Clef-flash	tcga242	test	tcga5_216	liver.extranodal_extension	tcga5_216	0.000115748	1.149140375200659	not_stated	0.7863	not_stated	correct	ok	not_stated	released	option_probability
Clef-flash	tcga242	test	tcga5_216	liver.perineural_invasion	tcga5_216	0.000115748	1.149140375200659	not_stated	0.7641	not_stated	correct	ok	not_stated	released	option_probability
Clef-flash	tcga242	test	tcga5_233	cancer_excision_report	tcga5_233	0.000171836	1.610196583904326	true	0.9219	true	correct	ok	true	released	option_probability
Clef-flash	tcga242	test	tcga5_233	cancer_category	tcga5_233	0.000171836	1.610196583904326	liver	0.882	liver	correct	ok	liver	released	option_probability
Clef-flash	tcga242	test	tcga5_233	liver.tnm_descriptor	tcga5_233	0.000171836	1.610196583904326	not_stated	0.6092	not_stated	correct	ok	not_stated	released	option_probability
Clef-flash	tcga242	test	tcga5_233	liver.pt_category	tcga5_233	0.000171836	1.610196583904326	t1b	0.3755	t1b	correct	ok	t1b	released	option_probability
Clef-flash	tcga242	test	tcga5_233	liver.pn_category	tcga5_233	0.000171836	1.610196583904326	nx	0.7503	nx	correct	ok	nx	released	option_probability
Clef-flash	tcga242	test	tcga5_233	liver.pm_category	tcga5_233	0.000171836	1.610196583904326	m0	0.9465	mx	incorrect	ok	mx	released	option_probability
Clef-flash	tcga242	test	tcga5_233	liver.overall_stage	tcga5_233	0.000171836	1.610196583904326	not_stated	0.384	not_stated	correct	ok	not_stated	released	option_probability
Clef-flash	tcga242	test	tcga5_233	liver.grade	tcga5_233	0.000171836	1.610196583904326	3	0.4011	2	incorrect	ok	2	released	option_probability
Clef-flash	tcga242	test	tcga5_233	liver.histology	tcga5_233	0.000171836	1.610196583904326	hepatocellular_carcinoma	0.825	hepatocellular_carcinoma	correct	ok	hepatocellular_carcinoma	released	option_probability
Clef-flash	tcga242	test	tcga5_233	liver.tumor_focality	tcga5_233	0.000171836	1.610196583904326	unifocal	0.939	unifocal	correct	ok	unifocal	released	option_probability
Clef-flash	tcga242	test	tcga5_233	liver.tumor_site	tcga5_233	0.000171836	1.610196583904326	right_lobe	0.8036	right_lobe	correct	ok	right_lobe	released	option_probability
Clef-flash	tcga242	test	tcga5_233	liver.procedure	tcga5_233	0.000171836	1.610196583904326	partial_hepatectomy	0.8589	segmentectomy	incorrect	ok	segmentectomy	released	option_probability
Clef-flash	tcga242	test	tcga5_233	liver.distant_metastasis	tcga5_233	0.000171836	1.610196583904326	false	0.939	not_stated	incorrect	ok	not_stated	released	option_probability
Clef-flash	tcga242	test	tcga5_233	liver.extranodal_extension	tcga5_233	0.000171836	1.610196583904326	not_stated	0.661	not_stated	correct	ok	not_stated	released	option_probability
Clef-flash	tcga242	test	tcga5_233	liver.perineural_invasion	tcga5_233	0.000171836	1.610196583904326	not_stated	0.8072	not_stated	correct	ok	not_stated	released	option_probability
Clef-flash	tcga242	test	tcga5_238	cancer_excision_report	tcga5_238	0.00015428	1.2337795421481133	true	0.8438	true	correct	ok	true	released	option_probability
Clef-flash	tcga242	test	tcga5_238	cancer_category	tcga5_238	0.00015428	1.2337795421481133	liver	0.8931	liver	correct	ok	liver	released	option_probability
Clef-flash	tcga242	test	tcga5_238	liver.tnm_descriptor	tcga5_238	0.00015428	1.2337795421481133	not_stated	0.6743	not_stated	correct	ok	not_stated	released	option_probability
Clef-flash	tcga242	test	tcga5_238	liver.pt_category	tcga5_238	0.00015428	1.2337795421481133	t2	0.8262	t4	incorrect	ok	t4	released	option_probability
Clef-flash	tcga242	test	tcga5_238	liver.pn_category	tcga5_238	0.00015428	1.2337795421481133	not_stated	0.5728	nx	incorrect	ok	nx	released	option_probability
Clef-flash	tcga242	test	tcga5_238	liver.pm_category	tcga5_238	0.00015428	1.2337795421481133	not_stated	0.7737	mx	incorrect	ok	mx	released	option_probability
Clef-flash	tcga242	test	tcga5_238	liver.overall_stage	tcga5_238	0.00015428	1.2337795421481133	not_stated	0.2924	not_stated	correct	ok	not_stated	released	option_probability
Clef-flash	tcga242	test	tcga5_238	liver.grade	tcga5_238	0.00015428	1.2337795421481133	2	0.9321	2	correct	ok	2	released	option_probability
Clef-flash	tcga242	test	tcga5_238	liver.histology	tcga5_238	0.00015428	1.2337795421481133	hepatocellular_carcinoma	0.8822	hepatocellular_carcinoma	correct	ok	hepatocellular_carcinoma	released	option_probability
Clef-flash	tcga242	test	tcga5_238	liver.tumor_focality	tcga5_238	0.00015428	1.2337795421481133	unifocal	0.9009	unifocal	correct	ok	unifocal	released	option_probability
Clef-flash	tcga242	test	tcga5_238	liver.tumor_site	tcga5_238	0.00015428	1.2337795421481133	not_stated	0.6646	not_stated	correct	ok	not_stated	released	option_probability
Clef-flash	tcga242	test	tcga5_238	liver.procedure	tcga5_238	0.00015428	1.2337795421481133	partial_hepatectomy	0.912	partial_hepatectomy	correct	ok	partial_hepatectomy	released	option_probability
Clef-flash	tcga242	test	tcga5_238	liver.distant_metastasis	tcga5_238	0.00015428	1.2337795421481133	not_stated	0.8599	not_stated	correct	ok	not_stated	released	option_probability
Clef-flash	tcga242	test	tcga5_238	liver.extranodal_extension	tcga5_238	0.00015428	1.2337795421481133	not_stated	0.765	not_stated	correct	ok	not_stated	released	option_probability
Clef-flash	tcga242	test	tcga5_238	liver.perineural_invasion	tcga5_238	0.00015428	1.2337795421481133	not_stated	0.6524	not_stated	correct	ok	not_stated	released	option_probability
Clef-flash	tcga242	test	tcga5_25	cancer_excision_report	tcga5_25	0.000121296	1.087301874998957	true	0.8682	true	correct	ok	true	released	option_probability
Clef-flash	tcga242	test	tcga5_25	cancer_category	tcga5_25	0.000121296	1.087301874998957	liver	0.8908	liver	correct	ok	liver	released	option_probability
Clef-flash	tcga242	test	tcga5_25	liver.tnm_descriptor	tcga5_25	0.000121296	1.087301874998957	not_stated	0.5316	m	incorrect	ok	m	released	option_probability
Clef-flash	tcga242	test	tcga5_25	liver.pt_category	tcga5_25	0.000121296	1.087301874998957	t3	0.4551	t2	incorrect	ok	t2	released	option_probability
Clef-flash	tcga242	test	tcga5_25	liver.pn_category	tcga5_25	0.000121296	1.087301874998957	n0	0.9333	n0	correct	ok	n0	released	option_probability
Clef-flash	tcga242	test	tcga5_25	liver.pm_category	tcga5_25	0.000121296	1.087301874998957	m0	0.5640000000000001	mx	incorrect	ok	mx	released	option_probability
Clef-flash	tcga242	test	tcga5_25	liver.overall_stage	tcga5_25	0.000121296	1.087301874998957	not_stated	0.2552	not_stated	correct	ok	not_stated	released	option_probability
Clef-flash	tcga242	test	tcga5_25	liver.grade	tcga5_25	0.000121296	1.087301874998957	2	0.8977	2	correct	ok	2	released	option_probability
Clef-flash	tcga242	test	tcga5_25	liver.histology	tcga5_25	0.000121296	1.087301874998957	hepatocellular_carcinoma	0.9077	hepatocellular_carcinoma	correct	ok	hepatocellular_carcinoma	released	option_probability
Clef-flash	tcga242	test	tcga5_25	liver.tumor_focality	tcga5_25	0.000121296	1.087301874998957	multifocal	0.8607	multifocal	correct	ok	multifocal	released	option_probability
Clef-flash	tcga242	test	tcga5_25	liver.tumor_site	tcga5_25	0.000121296	1.087301874998957	caudate_lobe	0.5642	caudate_lobe	correct	ok	caudate_lobe	released	option_probability
Clef-flash	tcga242	test	tcga5_25	liver.procedure	tcga5_25	0.000121296	1.087301874998957	segmentectomy	0.7817	segmentectomy	correct	ok	segmentectomy	released	option_probability
Clef-flash	tcga242	test	tcga5_25	liver.distant_metastasis	tcga5_25	0.000121296	1.087301874998957	not_stated	0.8046	not_stated	correct	ok	not_stated	released	option_probability
Clef-flash	tcga242	test	tcga5_25	liver.extranodal_extension	tcga5_25	0.000121296	1.087301874998957	false	0.7836	not_stated	incorrect	ok	not_stated	released	option_probability
Clef-flash	tcga242	test	tcga5_25	liver.perineural_invasion	tcga5_25	0.000121296	1.087301874998957	not_stated	0.7295	not_stated	correct	ok	not_stated	released	option_probability
Clef-flash	tcga242	test	tcga5_251	cancer_excision_report	tcga5_251	0.00013984	1.2262401250191033	true	0.8436	true	correct	ok	true	released	option_probability
Clef-flash	tcga242	test	tcga5_251	cancer_category	tcga5_251	0.00013984	1.2262401250191033	liver	0.8991	liver	correct	ok	liver	released	option_probability
Clef-flash	tcga242	test	tcga5_251	liver.tnm_descriptor	tcga5_251	0.00013984	1.2262401250191033	r	0.4082	not_stated	incorrect	ok	not_stated	released	option_probability
Clef-flash	tcga242	test	tcga5_251	liver.pt_category	tcga5_251	0.00013984	1.2262401250191033	not_stated	0.278	t2	incorrect	ok	t2	released	option_probability
Clef-flash	tcga242	test	tcga5_251	liver.pn_category	tcga5_251	0.00013984	1.2262401250191033	not_stated	0.6871	n0	incorrect	ok	n0	released	option_probability
Clef-flash	tcga242	test	tcga5_251	liver.pm_category	tcga5_251	0.00013984	1.2262401250191033	not_stated	0.6969	not_stated	correct	ok	not_stated	released	option_probability
Clef-flash	tcga242	test	tcga5_251	liver.overall_stage	tcga5_251	0.00013984	1.2262401250191033	not_stated	0.2709	not_stated	correct	ok	not_stated	released	option_probability
Clef-flash	tcga242	test	tcga5_251	liver.grade	tcga5_251	0.00013984	1.2262401250191033	2	0.8948	2	correct	ok	2	released	option_probability
Clef-flash	tcga242	test	tcga5_251	liver.histology	tcga5_251	0.00013984	1.2262401250191033	hepatocellular_carcinoma	0.8669	hepatocellular_carcinoma	correct	ok	hepatocellular_carcinoma	released	option_probability
Clef-flash	tcga242	test	tcga5_251	liver.tumor_focality	tcga5_251	0.00013984	1.2262401250191033	unifocal	0.9112	unifocal	correct	ok	unifocal	released	option_probability
Clef-flash	tcga242	test	tcga5_251	liver.tumor_site	tcga5_251	0.00013984	1.2262401250191033	right_lobe	0.9692	right_lobe	correct	ok	right_lobe	released	option_probability
Clef-flash	tcga242	test	tcga5_251	liver.procedure	tcga5_251	0.00013984	1.2262401250191033	partial_hepatectomy	0.639	lobectomy	incorrect	ok	lobectomy	released	option_probability
Clef-flash	tcga242	test	tcga5_251	liver.distant_metastasis	tcga5_251	0.00013984	1.2262401250191033	not_stated	0.8586	not_stated	correct	ok	not_stated	released	option_probability
Clef-flash	tcga242	test	tcga5_251	liver.extranodal_extension	tcga5_251	0.00013984	1.2262401250191033	not_stated	0.7008	not_stated	correct	ok	not_stated	released	option_probability
Clef-flash	tcga242	test	tcga5_251	liver.perineural_invasion	tcga5_251	0.00013984	1.2262401250191033	not_stated	0.7479	not_stated	correct	ok	not_stated	released	option_probability
Clef-flash	tcga242	test	tcga5_261	cancer_excision_report	tcga5_261	0.000235448	1.6953169170301408	true	0.8826	true	correct	ok	true	released	option_probability
Clef-flash	tcga242	test	tcga5_261	cancer_category	tcga5_261	0.000235448	1.6953169170301408	liver	0.8934	liver	correct	ok	liver	released	option_probability
Clef-flash	tcga242	test	tcga5_261	liver.tnm_descriptor	tcga5_261	0.000235448	1.6953169170301408	not_stated	0.5707	not_stated	correct	ok	not_stated	released	option_probability
Clef-flash	tcga242	test	tcga5_261	liver.pt_category	tcga5_261	0.000235448	1.6953169170301408	t4	0.9672	t4	correct	ok	t4	released	option_probability
Clef-flash	tcga242	test	tcga5_261	liver.pn_category	tcga5_261	0.000235448	1.6953169170301408	nx	0.6198	nx	correct	ok	nx	released	option_probability
Clef-flash	tcga242	test	tcga5_261	liver.pm_category	tcga5_261	0.000235448	1.6953169170301408	mx	0.6796	mx	correct	ok	mx	released	option_probability
Clef-flash	tcga242	test	tcga5_261	liver.overall_stage	tcga5_261	0.000235448	1.6953169170301408	not_stated	0.725	not_stated	correct	ok	not_stated	released	option_probability
Clef-flash	tcga242	test	tcga5_261	liver.grade	tcga5_261	0.000235448	1.6953169170301408	3	0.8057	3	correct	ok	3	released	option_probability
Clef-flash	tcga242	test	tcga5_261	liver.histology	tcga5_261	0.000235448	1.6953169170301408	hepatocellular_carcinoma	0.9156	hepatocellular_carcinoma	correct	ok	hepatocellular_carcinoma	released	option_probability
Clef-flash	tcga242	test	tcga5_261	liver.tumor_focality	tcga5_261	0.000235448	1.6953169170301408	unifocal	0.7994	unifocal	correct	ok	unifocal	released	option_probability
Clef-flash	tcga242	test	tcga5_261	liver.tumor_site	tcga5_261	0.000235448	1.6953169170301408	right_lobe	0.4084	right_lobe	correct	ok	right_lobe	released	option_probability
Clef-flash	tcga242	test	tcga5_261	liver.procedure	tcga5_261	0.000235448	1.6953169170301408	partial_hepatectomy	0.8837	partial_hepatectomy	correct	ok	partial_hepatectomy	released	option_probability
Clef-flash	tcga242	test	tcga5_261	liver.distant_metastasis	tcga5_261	0.000235448	1.6953169170301408	not_stated	0.8987	not_stated	correct	ok	not_stated	released	option_probability
Clef-flash	tcga242	test	tcga5_261	liver.extranodal_extension	tcga5_261	0.000235448	1.6953169170301408	not_stated	0.7436	not_stated	correct	ok	not_stated	released	option_probability
Clef-flash	tcga242	test	tcga5_261	liver.perineural_invasion	tcga5_261	0.000235448	1.6953169170301408	not_stated	0.7412	not_stated	correct	ok	not_stated	released	option_probability
Clef-flash	tcga242	test	tcga5_262	cancer_excision_report	tcga5_262	0.00013642	1.3491014579776675	true	0.9126	true	correct	ok	true	released	option_probability
Clef-flash	tcga242	test	tcga5_262	cancer_category	tcga5_262	0.00013642	1.3491014579776675	liver	0.8929	liver	correct	ok	liver	released	option_probability
Clef-flash	tcga242	test	tcga5_262	liver.tnm_descriptor	tcga5_262	0.00013642	1.3491014579776675	not_stated	0.5846	not_stated	correct	ok	not_stated	released	option_probability
Clef-flash	tcga242	test	tcga5_262	liver.pt_category	tcga5_262	0.00013642	1.3491014579776675	t1a	0.4043	t1b	incorrect	ok	t1b	released	option_probability
Clef-flash	tcga242	test	tcga5_262	liver.pn_category	tcga5_262	0.00013642	1.3491014579776675	nx	0.8046	nx	correct	ok	nx	released	option_probability
Clef-flash	tcga242	test	tcga5_262	liver.pm_category	tcga5_262	0.00013642	1.3491014579776675	m0	0.5424	m0	correct	ok	m0	released	option_probability
Clef-flash	tcga242	test	tcga5_262	liver.overall_stage	tcga5_262	0.00013642	1.3491014579776675	not_stated	0.5508	not_stated	correct	ok	not_stated	released	option_probability
Clef-flash	tcga242	test	tcga5_262	liver.grade	tcga5_262	0.00013642	1.3491014579776675	1	0.9218	1	correct	ok	1	released	option_probability
Clef-flash	tcga242	test	tcga5_262	liver.histology	tcga5_262	0.00013642	1.3491014579776675	hepatocellular_carcinoma	0.9006	hepatocellular_carcinoma	correct	ok	hepatocellular_carcinoma	released	option_probability
Clef-flash	tcga242	test	tcga5_262	liver.tumor_focality	tcga5_262	0.00013642	1.3491014579776675	unifocal	0.9648	unifocal	correct	ok	unifocal	released	option_probability
Clef-flash	tcga242	test	tcga5_262	liver.tumor_site	tcga5_262	0.00013642	1.3491014579776675	left_lobe	0.9621	left_lobe	correct	ok	left_lobe	released	option_probability
Clef-flash	tcga242	test	tcga5_262	liver.procedure	tcga5_262	0.00013642	1.3491014579776675	partial_hepatectomy	0.9008	partial_hepatectomy	correct	ok	partial_hepatectomy	released	option_probability
Clef-flash	tcga242	test	tcga5_262	liver.distant_metastasis	tcga5_262	0.00013642	1.3491014579776675	not_stated	0.8823	not_stated	correct	ok	not_stated	released	option_probability
Clef-flash	tcga242	test	tcga5_262	liver.extranodal_extension	tcga5_262	0.00013642	1.3491014579776675	not_stated	0.7842	not_stated	correct	ok	not_stated	released	option_probability
Clef-flash	tcga242	test	tcga5_262	liver.perineural_invasion	tcga5_262	0.00013642	1.3491014579776675	not_stated	0.781	not_stated	correct	ok	not_stated	released	option_probability
Clef-flash	tcga242	test	tcga5_264	cancer_excision_report	tcga5_264	0.000164236	1.350128874881193	true	0.918	true	correct	ok	true	released	option_probability
Clef-flash	tcga242	test	tcga5_264	cancer_category	tcga5_264	0.000164236	1.350128874881193	liver	0.8911	liver	correct	ok	liver	released	option_probability
Clef-flash	tcga242	test	tcga5_264	liver.tnm_descriptor	tcga5_264	0.000164236	1.350128874881193	not_stated	0.7347	r	incorrect	ok	r	released	option_probability
Clef-flash	tcga242	test	tcga5_264	liver.pt_category	tcga5_264	0.000164236	1.350128874881193	t2	0.3088	t1b	incorrect	ok	t1b	released	option_probability
Clef-flash	tcga242	test	tcga5_264	liver.pn_category	tcga5_264	0.000164236	1.350128874881193	nx	0.72	nx	correct	ok	nx	released	option_probability
Clef-flash	tcga242	test	tcga5_264	liver.pm_category	tcga5_264	0.000164236	1.350128874881193	mx	0.77	mx	correct	ok	mx	released	option_probability
Clef-flash	tcga242	test	tcga5_264	liver.overall_stage	tcga5_264	0.000164236	1.350128874881193	not_stated	0.5797	not_stated	correct	ok	not_stated	released	option_probability
Clef-flash	tcga242	test	tcga5_264	liver.grade	tcga5_264	0.000164236	1.350128874881193	1	0.9015	1	correct	ok	1	released	option_probability
Clef-flash	tcga242	test	tcga5_264	liver.histology	tcga5_264	0.000164236	1.350128874881193	hepatocellular_carcinoma	0.861	hepatocellular_carcinoma	correct	ok	hepatocellular_carcinoma	released	option_probability
Clef-flash	tcga242	test	tcga5_264	liver.tumor_focality	tcga5_264	0.000164236	1.350128874881193	unifocal	0.8559	unifocal	correct	ok	unifocal	released	option_probability
Clef-flash	tcga242	test	tcga5_264	liver.tumor_site	tcga5_264	0.000164236	1.350128874881193	right_lobe	0.725	right_lobe	correct	ok	right_lobe	released	option_probability
Clef-flash	tcga242	test	tcga5_264	liver.procedure	tcga5_264	0.000164236	1.350128874881193	partial_hepatectomy	0.4414	lobectomy	incorrect	ok	lobectomy	released	option_probability
Clef-flash	tcga242	test	tcga5_264	liver.distant_metastasis	tcga5_264	0.000164236	1.350128874881193	not_stated	0.9145	not_stated	correct	ok	not_stated	released	option_probability
Clef-flash	tcga242	test	tcga5_264	liver.extranodal_extension	tcga5_264	0.000164236	1.350128874881193	not_stated	0.6	not_stated	correct	ok	not_stated	released	option_probability
Clef-flash	tcga242	test	tcga5_264	liver.perineural_invasion	tcga5_264	0.000164236	1.350128874881193	not_stated	0.7302	not_stated	correct	ok	not_stated	released	option_probability
Clef-flash	tcga242	test	tcga5_267	cancer_excision_report	tcga5_267	0.000169632	1.4756277909036726	true	0.9034	true	correct	ok	true	released	option_probability
Clef-flash	tcga242	test	tcga5_267	cancer_category	tcga5_267	0.000169632	1.4756277909036726	liver	0.8987	liver	correct	ok	liver	released	option_probability
Clef-flash	tcga242	test	tcga5_267	liver.tnm_descriptor	tcga5_267	0.000169632	1.4756277909036726	not_stated	0.5572	not_stated	correct	ok	not_stated	released	option_probability
Clef-flash	tcga242	test	tcga5_267	liver.pt_category	tcga5_267	0.000169632	1.4756277909036726	t2	0.884	t2	correct	ok	t2	released	option_probability
Clef-flash	tcga242	test	tcga5_267	liver.pn_category	tcga5_267	0.000169632	1.4756277909036726	nx	0.8221	nx	correct	ok	nx	released	option_probability
Clef-flash	tcga242	test	tcga5_267	liver.pm_category	tcga5_267	0.000169632	1.4756277909036726	mx	0.7304	mx	correct	ok	mx	released	option_probability
Clef-flash	tcga242	test	tcga5_267	liver.overall_stage	tcga5_267	0.000169632	1.4756277909036726	not_stated	0.4391	not_stated	correct	ok	not_stated	released	option_probability
Clef-flash	tcga242	test	tcga5_267	liver.grade	tcga5_267	0.000169632	1.4756277909036726	2	0.954	2	correct	ok	2	released	option_probability
Clef-flash	tcga242	test	tcga5_267	liver.histology	tcga5_267	0.000169632	1.4756277909036726	hepatocellular_carcinoma	0.8847	hepatocellular_carcinoma	correct	ok	hepatocellular_carcinoma	released	option_probability
Clef-flash	tcga242	test	tcga5_267	liver.tumor_focality	tcga5_267	0.000169632	1.4756277909036726	unifocal	0.8892	unifocal	correct	ok	unifocal	released	option_probability
Clef-flash	tcga242	test	tcga5_267	liver.tumor_site	tcga5_267	0.000169632	1.4756277909036726	quadrate_lobe	0.3223	right_lobe	incorrect	ok	right_lobe	released	option_probability
Clef-flash	tcga242	test	tcga5_267	liver.procedure	tcga5_267	0.000169632	1.4756277909036726	wedge_resection	0.427	wedge_resection	correct	ok	wedge_resection	released	option_probability
Clef-flash	tcga242	test	tcga5_267	liver.distant_metastasis	tcga5_267	0.000169632	1.4756277909036726	not_stated	0.9528	not_stated	correct	ok	not_stated	released	option_probability
Clef-flash	tcga242	test	tcga5_267	liver.extranodal_extension	tcga5_267	0.000169632	1.4756277909036726	not_stated	0.5614	not_stated	correct	ok	not_stated	released	option_probability
Clef-flash	tcga242	test	tcga5_267	liver.perineural_invasion	tcga5_267	0.000169632	1.4756277909036726	not_stated	0.73	not_stated	correct	ok	not_stated	released	option_probability
Clef-flash	tcga242	test	tcga5_269	cancer_excision_report	tcga5_269	0.0001919	1.6239392911083996	true	0.9157	true	correct	ok	true	released	option_probability
Clef-flash	tcga242	test	tcga5_269	cancer_category	tcga5_269	0.0001919	1.6239392911083996	liver	0.9171	liver	correct	ok	liver	released	option_probability
Clef-flash	tcga242	test	tcga5_269	liver.tnm_descriptor	tcga5_269	0.0001919	1.6239392911083996	not_stated	0.6537	not_stated	correct	ok	not_stated	released	option_probability
Clef-flash	tcga242	test	tcga5_269	liver.pt_category	tcga5_269	0.0001919	1.6239392911083996	t2	0.9266	t2	correct	ok	t2	released	option_probability
Clef-flash	tcga242	test	tcga5_269	liver.pn_category	tcga5_269	0.0001919	1.6239392911083996	not_stated	0.4779	nx	incorrect	ok	nx	released	option_probability
Clef-flash	tcga242	test	tcga5_269	liver.pm_category	tcga5_269	0.0001919	1.6239392911083996	m0	0.7242	mx	incorrect	ok	mx	released	option_probability
Clef-flash	tcga242	test	tcga5_269	liver.overall_stage	tcga5_269	0.0001919	1.6239392911083996	not_stated	0.4637	not_stated	correct	ok	not_stated	released	option_probability
Clef-flash	tcga242	test	tcga5_269	liver.grade	tcga5_269	0.0001919	1.6239392911083996	2	0.936	2	correct	ok	2	released	option_probability
Clef-flash	tcga242	test	tcga5_269	liver.histology	tcga5_269	0.0001919	1.6239392911083996	hepatocellular_carcinoma	0.8582	hepatocellular_carcinoma	correct	ok	hepatocellular_carcinoma	released	option_probability
Clef-flash	tcga242	test	tcga5_269	liver.tumor_focality	tcga5_269	0.0001919	1.6239392911083996	unifocal	0.9443	unifocal	correct	ok	unifocal	released	option_probability
Clef-flash	tcga242	test	tcga5_269	liver.tumor_site	tcga5_269	0.0001919	1.6239392911083996	right_lobe	0.9076	right_lobe	correct	ok	right_lobe	released	option_probability
Clef-flash	tcga242	test	tcga5_269	liver.procedure	tcga5_269	0.0001919	1.6239392911083996	partial_hepatectomy	0.4883	lobectomy	incorrect	ok	lobectomy	released	option_probability
Clef-flash	tcga242	test	tcga5_269	liver.distant_metastasis	tcga5_269	0.0001919	1.6239392911083996	false	0.7991	not_stated	incorrect	ok	not_stated	released	option_probability
Clef-flash	tcga242	test	tcga5_269	liver.extranodal_extension	tcga5_269	0.0001919	1.6239392911083996	not_stated	0.7981	not_stated	correct	ok	not_stated	released	option_probability
Clef-flash	tcga242	test	tcga5_269	liver.perineural_invasion	tcga5_269	0.0001919	1.6239392911083996	not_stated	0.7477	not_stated	correct	ok	not_stated	released	option_probability
Clef-flash	tcga242	test	tcga5_272	cancer_excision_report	tcga5_272	2.2724e-05	0.31430083396844566	false	0.8685	false	correct	ok	false	released	option_probability
Clef-flash	tcga242	test	tcga5_272	cancer_category	tcga5_272	2.2724e-05	0.31430083396844566	liver	0.9082	not_stated	incorrect	ok	not_stated	released	option_probability
Clef-flash	tcga242	test	tcga5_299	cancer_excision_report	tcga5_299	0.000141816	1.32387641700916	true	0.9038	true	correct	ok	true	released	option_probability
Clef-flash	tcga242	test	tcga5_299	cancer_category	tcga5_299	0.000141816	1.32387641700916	liver	0.8943	liver	correct	ok	liver	released	option_probability
Clef-flash	tcga242	test	tcga5_299	liver.tnm_descriptor	tcga5_299	0.000141816	1.32387641700916	not_stated	0.5231	not_stated	correct	ok	not_stated	released	option_probability
Clef-flash	tcga242	test	tcga5_299	liver.pt_category	tcga5_299	0.000141816	1.32387641700916	t1b	0.3996	t4	incorrect	ok	t4	released	option_probability
Clef-flash	tcga242	test	tcga5_299	liver.pn_category	tcga5_299	0.000141816	1.32387641700916	n0	0.8154	nx	incorrect	ok	nx	released	option_probability
Clef-flash	tcga242	test	tcga5_299	liver.pm_category	tcga5_299	0.000141816	1.32387641700916	m0	0.7733	not_stated	incorrect	ok	not_stated	released	option_probability
Clef-flash	tcga242	test	tcga5_299	liver.overall_stage	tcga5_299	0.000141816	1.32387641700916	not_stated	0.2578	not_stated	correct	ok	not_stated	released	option_probability
Clef-flash	tcga242	test	tcga5_299	liver.grade	tcga5_299	0.000141816	1.32387641700916	3	0.7338	3	correct	ok	3	released	option_probability
Clef-flash	tcga242	test	tcga5_299	liver.histology	tcga5_299	0.000141816	1.32387641700916	hepatocellular_carcinoma	0.8769	hepatocellular_carcinoma	correct	ok	hepatocellular_carcinoma	released	option_probability
Clef-flash	tcga242	test	tcga5_299	liver.tumor_focality	tcga5_299	0.000141816	1.32387641700916	unifocal	0.9451	unifocal	correct	ok	unifocal	released	option_probability
Clef-flash	tcga242	test	tcga5_299	liver.tumor_site	tcga5_299	0.000141816	1.32387641700916	not_stated	0.8509	others	incorrect	ok	others	released	option_probability
Clef-flash	tcga242	test	tcga5_299	liver.procedure	tcga5_299	0.000141816	1.32387641700916	segmentectomy	0.8753	segmentectomy	correct	ok	segmentectomy	released	option_probability
Clef-flash	tcga242	test	tcga5_299	liver.distant_metastasis	tcga5_299	0.000141816	1.32387641700916	not_stated	0.5675	not_stated	correct	ok	not_stated	released	option_probability
Clef-flash	tcga242	test	tcga5_299	liver.extranodal_extension	tcga5_299	0.000141816	1.32387641700916	not_stated	0.7927	not_stated	correct	ok	not_stated	released	option_probability
Clef-flash	tcga242	test	tcga5_299	liver.perineural_invasion	tcga5_299	0.000141816	1.32387641700916	not_stated	0.6693	not_stated	correct	ok	not_stated	released	option_probability
Clef-flash	tcga242	test	tcga5_300	cancer_excision_report	tcga5_300	0.000173584	1.3094669999554753	true	0.8674	true	correct	ok	true	released	option_probability
Clef-flash	tcga242	test	tcga5_300	cancer_category	tcga5_300	0.000173584	1.3094669999554753	liver	0.8996	liver	correct	ok	liver	released	option_probability
Clef-flash	tcga242	test	tcga5_300	liver.tnm_descriptor	tcga5_300	0.000173584	1.3094669999554753	not_stated	0.5991	not_stated	correct	ok	not_stated	released	option_probability
Clef-flash	tcga242	test	tcga5_300	liver.pt_category	tcga5_300	0.000173584	1.3094669999554753	t2	0.8892	t2	correct	ok	t2	released	option_probability
Clef-flash	tcga242	test	tcga5_300	liver.pn_category	tcga5_300	0.000173584	1.3094669999554753	n0	0.6602	nx	incorrect	ok	nx	released	option_probability
Clef-flash	tcga242	test	tcga5_300	liver.pm_category	tcga5_300	0.000173584	1.3094669999554753	m0	0.6353	mx	incorrect	ok	mx	released	option_probability
Clef-flash	tcga242	test	tcga5_300	liver.overall_stage	tcga5_300	0.000173584	1.3094669999554753	not_stated	0.3321	not_stated	correct	ok	not_stated	released	option_probability
Clef-flash	tcga242	test	tcga5_300	liver.grade	tcga5_300	0.000173584	1.3094669999554753	not_stated	0.3977	4	incorrect	ok	4	released	option_probability
Clef-flash	tcga242	test	tcga5_300	liver.histology	tcga5_300	0.000173584	1.3094669999554753	hepatocellular_carcinoma	0.863	hepatocellular_carcinoma	correct	ok	hepatocellular_carcinoma	released	option_probability
Clef-flash	tcga242	test	tcga5_300	liver.tumor_focality	tcga5_300	0.000173584	1.3094669999554753	multifocal	0.9499	multifocal	correct	ok	multifocal	released	option_probability
Clef-flash	tcga242	test	tcga5_300	liver.tumor_site	tcga5_300	0.000173584	1.3094669999554753	right_lobe	0.7394	right_lobe	correct	ok	right_lobe	released	option_probability
Clef-flash	tcga242	test	tcga5_300	liver.procedure	tcga5_300	0.000173584	1.3094669999554753	segmentectomy	0.7837000000000001	segmentectomy	correct	ok	segmentectomy	released	option_probability
Clef-flash	tcga242	test	tcga5_300	liver.distant_metastasis	tcga5_300	0.000173584	1.3094669999554753	not_stated	0.6960000000000001	not_stated	correct	ok	not_stated	released	option_probability
Clef-flash	tcga242	test	tcga5_300	liver.extranodal_extension	tcga5_300	0.000173584	1.3094669999554753	not_stated	0.6122	not_stated	correct	ok	not_stated	released	option_probability
Clef-flash	tcga242	test	tcga5_300	liver.perineural_invasion	tcga5_300	0.000173584	1.3094669999554753	not_stated	0.617	not_stated	correct	ok	not_stated	released	option_probability
Clef-flash	tcga242	test	tcga5_31	cancer_excision_report	tcga5_31	0.00014021999999999998	1.2188366670161486	true	0.6453	true	correct	ok	true	released	option_probability
Clef-flash	tcga242	test	tcga5_31	cancer_category	tcga5_31	0.00014021999999999998	1.2188366670161486	liver	0.8891	liver	correct	ok	liver	released	option_probability
Clef-flash	tcga242	test	tcga5_31	liver.tnm_descriptor	tcga5_31	0.00014021999999999998	1.2188366670161486	r	0.8211	not_stated	incorrect	ok	not_stated	released	option_probability
Clef-flash	tcga242	test	tcga5_31	liver.pt_category	tcga5_31	0.00014021999999999998	1.2188366670161486	t3	0.3409	t2	incorrect	ok	t2	released	option_probability
Clef-flash	tcga242	test	tcga5_31	liver.pn_category	tcga5_31	0.00014021999999999998	1.2188366670161486	not_stated	0.6398	nx	incorrect	ok	nx	released	option_probability
Clef-flash	tcga242	test	tcga5_31	liver.pm_category	tcga5_31	0.00014021999999999998	1.2188366670161486	not_stated	0.7495	mx	incorrect	ok	mx	released	option_probability
Clef-flash	tcga242	test	tcga5_31	liver.overall_stage	tcga5_31	0.00014021999999999998	1.2188366670161486	not_stated	0.4728	not_stated	correct	ok	not_stated	released	option_probability
Clef-flash	tcga242	test	tcga5_31	liver.grade	tcga5_31	0.00014021999999999998	1.2188366670161486	2	0.8592	2	correct	ok	2	released	option_probability
Clef-flash	tcga242	test	tcga5_31	liver.histology	tcga5_31	0.00014021999999999998	1.2188366670161486	hepatocellular_carcinoma	0.8924	hepatocellular_carcinoma	correct	ok	hepatocellular_carcinoma	released	option_probability
Clef-flash	tcga242	test	tcga5_31	liver.tumor_focality	tcga5_31	0.00014021999999999998	1.2188366670161486	unifocal	0.7543	unifocal	correct	ok	unifocal	released	option_probability
Clef-flash	tcga242	test	tcga5_31	liver.tumor_site	tcga5_31	0.00014021999999999998	1.2188366670161486	right_lobe	0.9303	right_lobe	correct	ok	right_lobe	released	option_probability
Clef-flash	tcga242	test	tcga5_31	liver.procedure	tcga5_31	0.00014021999999999998	1.2188366670161486	partial_hepatectomy	0.7869	partial_hepatectomy	correct	ok	partial_hepatectomy	released	option_probability
Clef-flash	tcga242	test	tcga5_31	liver.distant_metastasis	tcga5_31	0.00014021999999999998	1.2188366670161486	not_stated	0.8996	not_stated	correct	ok	not_stated	released	option_probability
Clef-flash	tcga242	test	tcga5_31	liver.extranodal_extension	tcga5_31	0.00014021999999999998	1.2188366670161486	not_stated	0.7874	not_stated	correct	ok	not_stated	released	option_probability
Clef-flash	tcga242	test	tcga5_31	liver.perineural_invasion	tcga5_31	0.00014021999999999998	1.2188366670161486	not_stated	0.8339	not_stated	correct	ok	not_stated	released	option_probability
Clef-flash	tcga242	test	tcga5_35	cancer_excision_report	tcga5_35	0.00015656	1.301074415910989	true	0.8554	true	correct	ok	true	released	option_probability
Clef-flash	tcga242	test	tcga5_35	cancer_category	tcga5_35	0.00015656	1.301074415910989	liver	0.8873	liver	correct	ok	liver	released	option_probability
Clef-flash	tcga242	test	tcga5_35	liver.tnm_descriptor	tcga5_35	0.00015656	1.301074415910989	r	0.7092	not_stated	incorrect	ok	not_stated	released	option_probability
Clef-flash	tcga242	test	tcga5_35	liver.pt_category	tcga5_35	0.00015656	1.301074415910989	t4	0.4062	t4	correct	ok	t4	released	option_probability
Clef-flash	tcga242	test	tcga5_35	liver.pn_category	tcga5_35	0.00015656	1.301074415910989	not_stated	0.5051	n0	incorrect	ok	n0	released	option_probability
Clef-flash	tcga242	test	tcga5_35	liver.pm_category	tcga5_35	0.00015656	1.301074415910989	not_stated	0.6596	mx	incorrect	ok	mx	released	option_probability
Clef-flash	tcga242	test	tcga5_35	liver.overall_stage	tcga5_35	0.00015656	1.301074415910989	not_stated	0.2454	not_stated	correct	ok	not_stated	released	option_probability
Clef-flash	tcga242	test	tcga5_35	liver.grade	tcga5_35	0.00015656	1.301074415910989	2	0.9151	2	correct	ok	2	released	option_probability
Clef-flash	tcga242	test	tcga5_35	liver.histology	tcga5_35	0.00015656	1.301074415910989	hepatocellular_carcinoma	0.8445	hepatocellular_carcinoma	correct	ok	hepatocellular_carcinoma	released	option_probability
Clef-flash	tcga242	test	tcga5_35	liver.tumor_focality	tcga5_35	0.00015656	1.301074415910989	unifocal	0.7232	unifocal	correct	ok	unifocal	released	option_probability
Clef-flash	tcga242	test	tcga5_35	liver.tumor_site	tcga5_35	0.00015656	1.301074415910989	right_lobe	0.9388	right_lobe	correct	ok	right_lobe	released	option_probability
Clef-flash	tcga242	test	tcga5_35	liver.procedure	tcga5_35	0.00015656	1.301074415910989	partial_hepatectomy	0.601	partial_hepatectomy	correct	ok	partial_hepatectomy	released	option_probability
Clef-flash	tcga242	test	tcga5_35	liver.distant_metastasis	tcga5_35	0.00015656	1.301074415910989	not_stated	0.8527	not_stated	correct	ok	not_stated	released	option_probability
Clef-flash	tcga242	test	tcga5_35	liver.extranodal_extension	tcga5_35	0.00015656	1.301074415910989	not_stated	0.5945	not_stated	correct	ok	not_stated	released	option_probability
Clef-flash	tcga242	test	tcga5_35	liver.perineural_invasion	tcga5_35	0.00015656	1.301074415910989	not_stated	0.7003	not_stated	correct	ok	not_stated	released	option_probability
Clef-flash	tcga242	test	tcga5_41	cancer_excision_report	tcga5_41	0.000167808	1.4390247908886522	true	0.8559	true	correct	ok	true	released	option_probability
Clef-flash	tcga242	test	tcga5_41	cancer_category	tcga5_41	0.000167808	1.4390247908886522	liver	0.8783	liver	correct	ok	liver	released	option_probability
Clef-flash	tcga242	test	tcga5_41	liver.tnm_descriptor	tcga5_41	0.000167808	1.4390247908886522	not_stated	0.6616	not_stated	correct	ok	not_stated	released	option_probability
Clef-flash	tcga242	test	tcga5_41	liver.pt_category	tcga5_41	0.000167808	1.4390247908886522	t2	0.8493	t2	correct	ok	t2	released	option_probability
Clef-flash	tcga242	test	tcga5_41	liver.pn_category	tcga5_41	0.000167808	1.4390247908886522	nx	0.6967	nx	correct	ok	nx	released	option_probability
Clef-flash	tcga242	test	tcga5_41	liver.pm_category	tcga5_41	0.000167808	1.4390247908886522	not_stated	0.8775	not_stated	correct	ok	not_stated	released	option_probability
Clef-flash	tcga242	test	tcga5_41	liver.overall_stage	tcga5_41	0.000167808	1.4390247908886522	ii	0.295	not_stated	incorrect	ok	not_stated	released	option_probability
Clef-flash	tcga242	test	tcga5_41	liver.grade	tcga5_41	0.000167808	1.4390247908886522	3	0.9079	3	correct	ok	3	released	option_probability
Clef-flash	tcga242	test	tcga5_41	liver.histology	tcga5_41	0.000167808	1.4390247908886522	hepatocellular_carcinoma	0.8974	hepatocellular_carcinoma	correct	ok	hepatocellular_carcinoma	released	option_probability
Clef-flash	tcga242	test	tcga5_41	liver.tumor_focality	tcga5_41	0.000167808	1.4390247908886522	unifocal	0.9634	unifocal	correct	ok	unifocal	released	option_probability
Clef-flash	tcga242	test	tcga5_41	liver.tumor_site	tcga5_41	0.000167808	1.4390247908886522	left_lobe	0.9336	left_lobe	correct	ok	left_lobe	released	option_probability
Clef-flash	tcga242	test	tcga5_41	liver.procedure	tcga5_41	0.000167808	1.4390247908886522	partial_hepatectomy	0.4738	segmentectomy	incorrect	ok	segmentectomy	released	option_probability
Clef-flash	tcga242	test	tcga5_41	liver.distant_metastasis	tcga5_41	0.000167808	1.4390247908886522	not_stated	0.9008	not_stated	correct	ok	not_stated	released	option_probability
Clef-flash	tcga242	test	tcga5_41	liver.extranodal_extension	tcga5_41	0.000167808	1.4390247908886522	not_stated	0.8085	not_stated	correct	ok	not_stated	released	option_probability
Clef-flash	tcga242	test	tcga5_41	liver.perineural_invasion	tcga5_41	0.000167808	1.4390247908886522	false	0.961	false	correct	ok	false	released	option_probability
Clef-flash	tcga242	test	tcga5_44	cancer_excision_report	tcga5_44	0.00017328	1.5275673340074718	true	0.8595	true	correct	ok	true	released	option_probability
Clef-flash	tcga242	test	tcga5_44	cancer_category	tcga5_44	0.00017328	1.5275673340074718	liver	0.8893	liver	correct	ok	liver	released	option_probability
Clef-flash	tcga242	test	tcga5_44	liver.tnm_descriptor	tcga5_44	0.00017328	1.5275673340074718	not_stated	0.5929	not_stated	correct	ok	not_stated	released	option_probability
Clef-flash	tcga242	test	tcga5_44	liver.pt_category	tcga5_44	0.00017328	1.5275673340074718	t2	0.7081	t2	correct	ok	t2	released	option_probability
Clef-flash	tcga242	test	tcga5_44	liver.pn_category	tcga5_44	0.00017328	1.5275673340074718	nx	0.7088	nx	correct	ok	nx	released	option_probability
Clef-flash	tcga242	test	tcga5_44	liver.pm_category	tcga5_44	0.00017328	1.5275673340074718	not_stated	0.681	mx	incorrect	ok	mx	released	option_probability
Clef-flash	tcga242	test	tcga5_44	liver.overall_stage	tcga5_44	0.00017328	1.5275673340074718	ii	0.2965	not_stated	incorrect	ok	not_stated	released	option_probability
Clef-flash	tcga242	test	tcga5_44	liver.grade	tcga5_44	0.00017328	1.5275673340074718	4	0.9513	4	correct	ok	4	released	option_probability
Clef-flash	tcga242	test	tcga5_44	liver.histology	tcga5_44	0.00017328	1.5275673340074718	hepatocellular_carcinoma	0.7984	hepatocellular_carcinoma	correct	ok	hepatocellular_carcinoma	released	option_probability
Clef-flash	tcga242	test	tcga5_44	liver.tumor_focality	tcga5_44	0.00017328	1.5275673340074718	unifocal	0.9265	unifocal	correct	ok	unifocal	released	option_probability
Clef-flash	tcga242	test	tcga5_44	liver.tumor_site	tcga5_44	0.00017328	1.5275673340074718	right_lobe	0.8976	right_lobe	correct	ok	right_lobe	released	option_probability
Clef-flash	tcga242	test	tcga5_44	liver.procedure	tcga5_44	0.00017328	1.5275673340074718	lobectomy	0.4124	lobectomy	correct	ok	lobectomy	released	option_probability
Clef-flash	tcga242	test	tcga5_44	liver.distant_metastasis	tcga5_44	0.00017328	1.5275673340074718	not_stated	0.8413	not_stated	correct	ok	not_stated	released	option_probability
Clef-flash	tcga242	test	tcga5_44	liver.extranodal_extension	tcga5_44	0.00017328	1.5275673340074718	not_stated	0.4978	not_stated	correct	ok	not_stated	released	option_probability
Clef-flash	tcga242	test	tcga5_44	liver.perineural_invasion	tcga5_44	0.00017328	1.5275673340074718	false	0.9551	false	correct	ok	false	released	option_probability
Clef-flash	tcga242	test	tcga5_63	cancer_excision_report	tcga5_63	0.00017366	1.3724172501824796	true	0.8098	true	correct	ok	true	released	option_probability
Clef-flash	tcga242	test	tcga5_63	cancer_category	tcga5_63	0.00017366	1.3724172501824796	liver	0.895	liver	correct	ok	liver	released	option_probability
Clef-flash	tcga242	test	tcga5_63	liver.tnm_descriptor	tcga5_63	0.00017366	1.3724172501824796	not_stated	0.6465	not_stated	correct	ok	not_stated	released	option_probability
Clef-flash	tcga242	test	tcga5_63	liver.pt_category	tcga5_63	0.00017366	1.3724172501824796	t4	0.5013	t3	incorrect	ok	t3	released	option_probability
Clef-flash	tcga242	test	tcga5_63	liver.pn_category	tcga5_63	0.00017366	1.3724172501824796	n0	0.7832	n0	correct	ok	n0	released	option_probability
Clef-flash	tcga242	test	tcga5_63	liver.pm_category	tcga5_63	0.00017366	1.3724172501824796	not_stated	0.7135	not_stated	correct	ok	not_stated	released	option_probability
Clef-flash	tcga242	test	tcga5_63	liver.overall_stage	tcga5_63	0.00017366	1.3724172501824796	ivb	0.1987	not_stated	incorrect	ok	not_stated	released	option_probability
Clef-flash	tcga242	test	tcga5_63	liver.grade	tcga5_63	0.00017366	1.3724172501824796	3	0.9451	3	correct	ok	3	released	option_probability
Clef-flash	tcga242	test	tcga5_63	liver.histology	tcga5_63	0.00017366	1.3724172501824796	hepatocellular_carcinoma	0.8681	hepatocellular_carcinoma	correct	ok	hepatocellular_carcinoma	released	option_probability
Clef-flash	tcga242	test	tcga5_63	liver.tumor_focality	tcga5_63	0.00017366	1.3724172501824796	multifocal	0.9333	multifocal	correct	ok	multifocal	released	option_probability
Clef-flash	tcga242	test	tcga5_63	liver.tumor_site	tcga5_63	0.00017366	1.3724172501824796	right_lobe	0.7896	right_lobe	correct	ok	right_lobe	released	option_probability
Clef-flash	tcga242	test	tcga5_63	liver.procedure	tcga5_63	0.00017366	1.3724172501824796	segmentectomy	0.5189	segmentectomy	correct	ok	segmentectomy	released	option_probability
Clef-flash	tcga242	test	tcga5_63	liver.distant_metastasis	tcga5_63	0.00017366	1.3724172501824796	not_stated	0.8193	not_stated	correct	ok	not_stated	released	option_probability
Clef-flash	tcga242	test	tcga5_63	liver.extranodal_extension	tcga5_63	0.00017366	1.3724172501824796	false	0.724	not_stated	incorrect	ok	not_stated	released	option_probability
Clef-flash	tcga242	test	tcga5_63	liver.perineural_invasion	tcga5_63	0.00017366	1.3724172501824796	not_stated	0.8225	not_stated	correct	ok	not_stated	released	option_probability
Clef-flash	tcga242	test	tcga5_69	cancer_excision_report	tcga5_69	0.00018612399999999997	1.3292944161221385	true	0.8833	true	correct	ok	true	released	option_probability
Clef-flash	tcga242	test	tcga5_69	cancer_category	tcga5_69	0.00018612399999999997	1.3292944161221385	liver	0.869	liver	correct	ok	liver	released	option_probability
Clef-flash	tcga242	test	tcga5_69	liver.tnm_descriptor	tcga5_69	0.00018612399999999997	1.3292944161221385	not_stated	0.7073	not_stated	correct	ok	not_stated	released	option_probability
Clef-flash	tcga242	test	tcga5_69	liver.pt_category	tcga5_69	0.00018612399999999997	1.3292944161221385	t3	0.3606	t2	incorrect	ok	t2	released	option_probability
Clef-flash	tcga242	test	tcga5_69	liver.pn_category	tcga5_69	0.00018612399999999997	1.3292944161221385	n0	0.5922000000000001	nx	incorrect	ok	nx	released	option_probability
Clef-flash	tcga242	test	tcga5_69	liver.pm_category	tcga5_69	0.00018612399999999997	1.3292944161221385	not_stated	0.5451	mx	incorrect	ok	mx	released	option_probability
Clef-flash	tcga242	test	tcga5_69	liver.overall_stage	tcga5_69	0.00018612399999999997	1.3292944161221385	not_stated	0.2965	not_stated	correct	ok	not_stated	released	option_probability
Clef-flash	tcga242	test	tcga5_69	liver.grade	tcga5_69	0.00018612399999999997	1.3292944161221385	3	0.9519	3	correct	ok	3	released	option_probability
Clef-flash	tcga242	test	tcga5_69	liver.histology	tcga5_69	0.00018612399999999997	1.3292944161221385	hepatocellular_carcinoma	0.9058	hepatocellular_carcinoma	correct	ok	hepatocellular_carcinoma	released	option_probability
Clef-flash	tcga242	test	tcga5_69	liver.tumor_focality	tcga5_69	0.00018612399999999997	1.3292944161221385	multifocal	0.9109	multifocal	correct	ok	multifocal	released	option_probability
Clef-flash	tcga242	test	tcga5_69	liver.tumor_site	tcga5_69	0.00018612399999999997	1.3292944161221385	right_lobe	0.3141	others	incorrect	ok	others	released	option_probability
Clef-flash	tcga242	test	tcga5_69	liver.procedure	tcga5_69	0.00018612399999999997	1.3292944161221385	partial_hepatectomy	0.6879	partial_hepatectomy	correct	ok	partial_hepatectomy	released	option_probability
Clef-flash	tcga242	test	tcga5_69	liver.distant_metastasis	tcga5_69	0.00018612399999999997	1.3292944161221385	not_stated	0.8074	not_stated	correct	ok	not_stated	released	option_probability
Clef-flash	tcga242	test	tcga5_69	liver.extranodal_extension	tcga5_69	0.00018612399999999997	1.3292944161221385	false	0.6594	not_stated	incorrect	ok	not_stated	released	option_probability
Clef-flash	tcga242	test	tcga5_69	liver.perineural_invasion	tcga5_69	0.00018612399999999997	1.3292944161221385	not_stated	0.6919	not_stated	correct	ok	not_stated	released	option_probability
Clef-flash	tcga242	test	tcga5_73	cancer_excision_report	tcga5_73	0.00010746399999999999	1.1419103748630732	true	0.7922	true	correct	ok	true	released	option_probability
Clef-flash	tcga242	test	tcga5_73	cancer_category	tcga5_73	0.00010746399999999999	1.1419103748630732	liver	0.8939	liver	correct	ok	liver	released	option_probability
Clef-flash	tcga242	test	tcga5_73	liver.tnm_descriptor	tcga5_73	0.00010746399999999999	1.1419103748630732	not_stated	0.6593	not_stated	correct	ok	not_stated	released	option_probability
Clef-flash	tcga242	test	tcga5_73	liver.pt_category	tcga5_73	0.00010746399999999999	1.1419103748630732	t3	0.2706	t2	incorrect	ok	t2	released	option_probability
Clef-flash	tcga242	test	tcga5_73	liver.pn_category	tcga5_73	0.00010746399999999999	1.1419103748630732	not_stated	0.7535000000000001	n0	incorrect	ok	n0	released	option_probability
Clef-flash	tcga242	test	tcga5_73	liver.pm_category	tcga5_73	0.00010746399999999999	1.1419103748630732	not_stated	0.513	mx	incorrect	ok	mx	released	option_probability
Clef-flash	tcga242	test	tcga5_73	liver.overall_stage	tcga5_73	0.00010746399999999999	1.1419103748630732	not_stated	0.3589	not_stated	correct	ok	not_stated	released	option_probability
Clef-flash	tcga242	test	tcga5_73	liver.grade	tcga5_73	0.00010746399999999999	1.1419103748630732	2	0.963	2	correct	ok	2	released	option_probability
Clef-flash	tcga242	test	tcga5_73	liver.histology	tcga5_73	0.00010746399999999999	1.1419103748630732	hepatocellular_carcinoma	0.8919	hepatocellular_carcinoma	correct	ok	hepatocellular_carcinoma	released	option_probability
Clef-flash	tcga242	test	tcga5_73	liver.tumor_focality	tcga5_73	0.00010746399999999999	1.1419103748630732	unifocal	0.8731	unifocal	correct	ok	unifocal	released	option_probability
Clef-flash	tcga242	test	tcga5_73	liver.tumor_site	tcga5_73	0.00010746399999999999	1.1419103748630732	left_lobe	0.9678	left_lobe	correct	ok	left_lobe	released	option_probability
Clef-flash	tcga242	test	tcga5_73	liver.procedure	tcga5_73	0.00010746399999999999	1.1419103748630732	lobectomy	0.4334	lobectomy	correct	ok	lobectomy	released	option_probability
Clef-flash	tcga242	test	tcga5_73	liver.distant_metastasis	tcga5_73	0.00010746399999999999	1.1419103748630732	not_stated	0.7996	not_stated	correct	ok	not_stated	released	option_probability
Clef-flash	tcga242	test	tcga5_73	liver.extranodal_extension	tcga5_73	0.00010746399999999999	1.1419103748630732	not_stated	0.7816	not_stated	correct	ok	not_stated	released	option_probability
Clef-flash	tcga242	test	tcga5_73	liver.perineural_invasion	tcga5_73	0.00010746399999999999	1.1419103748630732	not_stated	0.84	not_stated	correct	ok	not_stated	released	option_probability
Clef-flash	tcga242	test	tcga5_81	cancer_excision_report	tcga5_81	0.000127376	1.1927297920919955	true	0.9065	true	correct	ok	true	released	option_probability
Clef-flash	tcga242	test	tcga5_81	cancer_category	tcga5_81	0.000127376	1.1927297920919955	liver	0.8985	liver	correct	ok	liver	released	option_probability
Clef-flash	tcga242	test	tcga5_81	liver.tnm_descriptor	tcga5_81	0.000127376	1.1927297920919955	not_stated	0.5387	not_stated	correct	ok	not_stated	released	option_probability
Clef-flash	tcga242	test	tcga5_81	liver.pt_category	tcga5_81	0.000127376	1.1927297920919955	t3	0.5447	t4	incorrect	ok	t4	released	option_probability
Clef-flash	tcga242	test	tcga5_81	liver.pn_category	tcga5_81	0.000127376	1.1927297920919955	n0	0.6808	n0	correct	ok	n0	released	option_probability
Clef-flash	tcga242	test	tcga5_81	liver.pm_category	tcga5_81	0.000127376	1.1927297920919955	not_stated	0.6578	mx	incorrect	ok	mx	released	option_probability
Clef-flash	tcga242	test	tcga5_81	liver.overall_stage	tcga5_81	0.000127376	1.1927297920919955	not_stated	0.2477	not_stated	correct	ok	not_stated	released	option_probability
Clef-flash	tcga242	test	tcga5_81	liver.grade	tcga5_81	0.000127376	1.1927297920919955	3	0.9716	3	correct	ok	3	released	option_probability
Clef-flash	tcga242	test	tcga5_81	liver.histology	tcga5_81	0.000127376	1.1927297920919955	hepatocellular_carcinoma	0.9061	hepatocellular_carcinoma	correct	ok	hepatocellular_carcinoma	released	option_probability
Clef-flash	tcga242	test	tcga5_81	liver.tumor_focality	tcga5_81	0.000127376	1.1927297920919955	unifocal	0.9397	unifocal	correct	ok	unifocal	released	option_probability
Clef-flash	tcga242	test	tcga5_81	liver.tumor_site	tcga5_81	0.000127376	1.1927297920919955	caudate_lobe	0.3302	left_lobe	incorrect	ok	left_lobe	released	option_probability
Clef-flash	tcga242	test	tcga5_81	liver.procedure	tcga5_81	0.000127376	1.1927297920919955	partial_hepatectomy	0.4718	total_hepatectomy	incorrect	ok	total_hepatectomy	released	option_probability
Clef-flash	tcga242	test	tcga5_81	liver.distant_metastasis	tcga5_81	0.000127376	1.1927297920919955	not_stated	0.792	not_stated	correct	ok	not_stated	released	option_probability
Clef-flash	tcga242	test	tcga5_81	liver.extranodal_extension	tcga5_81	0.000127376	1.1927297920919955	false	0.7596	not_stated	incorrect	ok	not_stated	released	option_probability
Clef-flash	tcga242	test	tcga5_81	liver.perineural_invasion	tcga5_81	0.000127376	1.1927297920919955	not_stated	0.6836	not_stated	correct	ok	not_stated	released	option_probability
Clef-flash	tcga242	test	tcga5_91	cancer_excision_report	tcga5_91	0.000107844	1.0698192499112338	true	0.898	true	correct	ok	true	released	option_probability
Clef-flash	tcga242	test	tcga5_91	cancer_category	tcga5_91	0.000107844	1.0698192499112338	liver	0.8906	liver	correct	ok	liver	released	option_probability
Clef-flash	tcga242	test	tcga5_91	liver.tnm_descriptor	tcga5_91	0.000107844	1.0698192499112338	not_stated	0.5812	not_stated	correct	ok	not_stated	released	option_probability
Clef-flash	tcga242	test	tcga5_91	liver.pt_category	tcga5_91	0.000107844	1.0698192499112338	t3	0.4629	t3	correct	ok	t3	released	option_probability
Clef-flash	tcga242	test	tcga5_91	liver.pn_category	tcga5_91	0.000107844	1.0698192499112338	n0	0.8774	nx	incorrect	ok	nx	released	option_probability
Clef-flash	tcga242	test	tcga5_91	liver.pm_category	tcga5_91	0.000107844	1.0698192499112338	not_stated	0.7364	mx	incorrect	ok	mx	released	option_probability
Clef-flash	tcga242	test	tcga5_91	liver.overall_stage	tcga5_91	0.000107844	1.0698192499112338	iiia	0.3029	not_stated	incorrect	ok	not_stated	released	option_probability
Clef-flash	tcga242	test	tcga5_91	liver.grade	tcga5_91	0.000107844	1.0698192499112338	2	0.9248	2	correct	ok	2	released	option_probability
Clef-flash	tcga242	test	tcga5_91	liver.histology	tcga5_91	0.000107844	1.0698192499112338	hepatocellular_carcinoma	0.8446	hepatocellular_carcinoma	correct	ok	hepatocellular_carcinoma	released	option_probability
Clef-flash	tcga242	test	tcga5_91	liver.tumor_focality	tcga5_91	0.000107844	1.0698192499112338	unifocal	0.3571	multifocal	incorrect	ok	multifocal	released	option_probability
Clef-flash	tcga242	test	tcga5_91	liver.tumor_site	tcga5_91	0.000107844	1.0698192499112338	right_lobe	0.8315	right_lobe	correct	ok	right_lobe	released	option_probability
Clef-flash	tcga242	test	tcga5_91	liver.procedure	tcga5_91	0.000107844	1.0698192499112338	partial_hepatectomy	0.9544	partial_hepatectomy	correct	ok	partial_hepatectomy	released	option_probability
Clef-flash	tcga242	test	tcga5_91	liver.distant_metastasis	tcga5_91	0.000107844	1.0698192499112338	not_stated	0.6102	not_stated	correct	ok	not_stated	released	option_probability
Clef-flash	tcga242	test	tcga5_91	liver.extranodal_extension	tcga5_91	0.000107844	1.0698192499112338	not_stated	0.6856	not_stated	correct	ok	not_stated	released	option_probability
Clef-flash	tcga242	test	tcga5_91	liver.perineural_invasion	tcga5_91	0.000107844	1.0698192499112338	not_stated	0.811	not_stated	correct	ok	not_stated	released	option_probability
Clef-flash	tcga242	test	tcga5_97	cancer_excision_report	tcga5_97	0.00011840800000000001	1.0721118331421167	true	0.8896	true	correct	ok	true	released	option_probability
Clef-flash	tcga242	test	tcga5_97	cancer_category	tcga5_97	0.00011840800000000001	1.0721118331421167	liver	0.8903	liver	correct	ok	liver	released	option_probability
Clef-flash	tcga242	test	tcga5_97	liver.tnm_descriptor	tcga5_97	0.00011840800000000001	1.0721118331421167	not_stated	0.5484	not_stated	correct	ok	not_stated	released	option_probability
Clef-flash	tcga242	test	tcga5_97	liver.pt_category	tcga5_97	0.00011840800000000001	1.0721118331421167	not_stated	0.3464	t1b	incorrect	ok	t1b	released	option_probability
Clef-flash	tcga242	test	tcga5_97	liver.pn_category	tcga5_97	0.00011840800000000001	1.0721118331421167	n0	0.8193	nx	incorrect	ok	nx	released	option_probability
Clef-flash	tcga242	test	tcga5_97	liver.pm_category	tcga5_97	0.00011840800000000001	1.0721118331421167	not_stated	0.5127	mx	incorrect	ok	mx	released	option_probability
Clef-flash	tcga242	test	tcga5_97	liver.overall_stage	tcga5_97	0.00011840800000000001	1.0721118331421167	ia	0.3595	not_stated	incorrect	ok	not_stated	released	option_probability
Clef-flash	tcga242	test	tcga5_97	liver.grade	tcga5_97	0.00011840800000000001	1.0721118331421167	1	0.9238	1	correct	ok	1	released	option_probability
Clef-flash	tcga242	test	tcga5_97	liver.histology	tcga5_97	0.00011840800000000001	1.0721118331421167	hepatocellular_carcinoma	0.8887	hepatocellular_carcinoma	correct	ok	hepatocellular_carcinoma	released	option_probability
Clef-flash	tcga242	test	tcga5_97	liver.tumor_focality	tcga5_97	0.00011840800000000001	1.0721118331421167	unifocal	0.8865	unifocal	correct	ok	unifocal	released	option_probability
Clef-flash	tcga242	test	tcga5_97	liver.tumor_site	tcga5_97	0.00011840800000000001	1.0721118331421167	left_lobe	0.579	left_lobe	correct	ok	left_lobe	released	option_probability
Clef-flash	tcga242	test	tcga5_97	liver.procedure	tcga5_97	0.00011840800000000001	1.0721118331421167	segmentectomy	0.502	partial_hepatectomy	incorrect	ok	partial_hepatectomy	released	option_probability
Clef-flash	tcga242	test	tcga5_97	liver.distant_metastasis	tcga5_97	0.00011840800000000001	1.0721118331421167	not_stated	0.8042	not_stated	correct	ok	not_stated	released	option_probability
Clef-flash	tcga242	test	tcga5_97	liver.extranodal_extension	tcga5_97	0.00011840800000000001	1.0721118331421167	not_stated	0.6419	not_stated	correct	ok	not_stated	released	option_probability
Clef-flash	tcga242	test	tcga5_97	liver.perineural_invasion	tcga5_97	0.00011840800000000001	1.0721118331421167	not_stated	0.6723	not_stated	correct	ok	not_stated	released	option_probability
Haiku 4.5	tcga242	test	tcga1_1	cancer_excision_report	tcga1_1	0.014515	8.030954999965616	true	0.95	true	correct	ok	true	released	option_probability
Haiku 4.5	tcga242	test	tcga1_1	cancer_category	tcga1_1	0.014515	8.030954999965616	breast	0.99	breast	correct	ok	breast	released	option_probability
Haiku 4.5	tcga242	test	tcga1_1	breast.tnm_descriptor	tcga1_1	0.014515	8.030954999965616	not_stated	1.0	not_stated	correct	ok	not_stated	released	option_probability
Haiku 4.5	tcga242	test	tcga1_1	breast.pt_category	tcga1_1	0.014515	8.030954999965616	t1c	0.7	t1c	correct	ok	t1c	released	option_probability
Haiku 4.5	tcga242	test	tcga1_1	breast.pn_category	tcga1_1	0.014515	8.030954999965616	n0	0.95	n0	correct	ok	n0	released	option_probability
Haiku 4.5	tcga242	test	tcga1_1	breast.pm_category	tcga1_1	0.014515	8.030954999965616	mx	1.0	mx	correct	ok	mx	released	option_probability
Haiku 4.5	tcga242	test	tcga1_1	breast.pathologic_stage_group	tcga1_1	0.014515	8.030954999965616	not_stated	1.0	ia	incorrect	ok	ia	released	option_probability
Haiku 4.5	tcga242	test	tcga1_1	breast.anatomic_stage_group	tcga1_1	0.014515	8.030954999965616	not_stated	1.0	ia	incorrect	ok	ia	released	option_probability
Haiku 4.5	tcga242	test	tcga1_1	breast.grade	tcga1_1	0.014515	8.030954999965616	2	0.9	2	correct	ok	2	released	option_probability
Haiku 4.5	tcga242	test	tcga1_1	breast.nuclear_grade	tcga1_1	0.014515	8.030954999965616	2	0.9	2	correct	ok	2	released	option_probability
Haiku 4.5	tcga242	test	tcga1_1	breast.tubule_formation	tcga1_1	0.014515	8.030954999965616	2	0.95	2	correct	ok	2	released	option_probability
Haiku 4.5	tcga242	test	tcga1_1	breast.mitotic_rate	tcga1_1	0.014515	8.030954999965616	2	0.95	2	correct	ok	2	released	option_probability
Haiku 4.5	tcga242	test	tcga1_1	breast.total_score	tcga1_1	0.014515	8.030954999965616	6	0.9	6	correct	ok	6	released	option_probability
Haiku 4.5	tcga242	test	tcga1_1	breast.dcis_grade	tcga1_1	0.014515	8.030954999965616	not_stated	1.0	not_stated	correct	ok	not_stated	released	option_probability
Haiku 4.5	tcga242	test	tcga1_1	breast.cancer_clock	tcga1_1	0.014515	8.030954999965616	not_stated	1.0	not_stated	correct	ok	not_stated	released	option_probability
Haiku 4.5	tcga242	test	tcga1_1	breast.cancer_laterality	tcga1_1	0.014515	8.030954999965616	right	1.0	right	correct	ok	right	released	option_probability
Haiku 4.5	tcga242	test	tcga1_1	breast.cancer_quadrant	tcga1_1	0.014515	8.030954999965616	upper_outer_quadrant	0.7	not_stated	incorrect	ok	not_stated	released	option_probability
Haiku 4.5	tcga242	test	tcga1_1	breast.histology	tcga1_1	0.014515	8.030954999965616	invasive_carcinoma_no_special_type	0.95	invasive_carcinoma_no_special_type	correct	ok	invasive_carcinoma_no_special_type	released	option_probability
Haiku 4.5	tcga242	test	tcga1_1	breast.procedure	tcga1_1	0.014515	8.030954999965616	wide_excision	0.95	wide_excision	correct	ok	wide_excision	released	option_probability
Haiku 4.5	tcga242	test	tcga1_1	breast.dcis_comedo_necrosis	tcga1_1	0.014515	8.030954999965616	not_stated	1.0	not_stated	correct	ok	not_stated	released	option_probability
Haiku 4.5	tcga242	test	tcga1_1	breast.dcis_present	tcga1_1	0.014515	8.030954999965616	false	0.85	false	correct	ok	false	released	option_probability
Haiku 4.5	tcga242	test	tcga1_1	breast.distant_metastasis	tcga1_1	0.014515	8.030954999965616	false	0.9	not_stated	incorrect	ok	not_stated	released	option_probability
Haiku 4.5	tcga242	test	tcga1_1	breast.extranodal_extension	tcga1_1	0.014515	8.030954999965616	false	0.9	not_stated	incorrect	ok	not_stated	released	option_probability
Haiku 4.5	tcga242	test	tcga1_1	breast.lymphovascular_invasion	tcga1_1	0.014515	8.030954999965616	false	0.95	not_stated	incorrect	ok	not_stated	released	option_probability
Haiku 4.5	tcga242	test	tcga1_1	breast.perineural_invasion	tcga1_1	0.014515	8.030954999965616	not_stated	1.0	not_stated	correct	ok	not_stated	released	option_probability
Haiku 4.5	tcga242	test	tcga1_1	breast.biomarker_er	tcga1_1	0.014515	8.030954999965616	true	0.95	true	correct	ok	true	released	option_probability
Haiku 4.5	tcga242	test	tcga1_1	breast.biomarker_pr	tcga1_1	0.014515	8.030954999965616	true	0.95	true	correct	ok	true	released	option_probability
Haiku 4.5	tcga242	test	tcga1_1	breast.biomarker_her2	tcga1_1	0.014515	8.030954999965616	false	0.95	not_stated	incorrect	ok	not_stated	released	option_probability
Haiku 4.5	tcga242	test	tcga1_1	breast.biomarker_ki67	tcga1_1	0.014515	8.030954999965616	not_stated	1.0	not_stated	correct	ok	not_stated	released	option_probability
Haiku 4.5	tcga242	test	tcga1_13	cancer_excision_report	tcga1_13	0.012589000000000001	9.700847000000067	true	0.95	true	correct	ok	true	released	option_probability
Haiku 4.5	tcga242	test	tcga1_13	cancer_category	tcga1_13	0.012589000000000001	9.700847000000067	breast	0.99	breast	correct	ok	breast	released	option_probability
Haiku 4.5	tcga242	test	tcga1_13	breast.tnm_descriptor	tcga1_13	0.012589000000000001	9.700847000000067	not_stated	1.0	not_stated	correct	ok	not_stated	released	option_probability
Haiku 4.5	tcga242	test	tcga1_13	breast.pt_category	tcga1_13	0.012589000000000001	9.700847000000067	t2	0.7	t2	correct	ok	t2	released	option_probability
Haiku 4.5	tcga242	test	tcga1_13	breast.pn_category	tcga1_13	0.012589000000000001	9.700847000000067	not_stated	1.0	not_stated	correct	ok	not_stated	released	option_probability
Haiku 4.5	tcga242	test	tcga1_13	breast.pm_category	tcga1_13	0.012589000000000001	9.700847000000067	mx	1.0	not_stated	incorrect	ok	not_stated	released	option_probability
Haiku 4.5	tcga242	test	tcga1_13	breast.pathologic_stage_group	tcga1_13	0.012589000000000001	9.700847000000067	not_stated	1.0	not_stated	correct	ok	not_stated	released	option_probability
Haiku 4.5	tcga242	test	tcga1_13	breast.anatomic_stage_group	tcga1_13	0.012589000000000001	9.700847000000067	not_stated	1.0	not_stated	correct	ok	not_stated	released	option_probability
Haiku 4.5	tcga242	test	tcga1_13	breast.grade	tcga1_13	0.012589000000000001	9.700847000000067	3	1.0	3	correct	ok	3	released	option_probability
Haiku 4.5	tcga242	test	tcga1_13	breast.nuclear_grade	tcga1_13	0.012589000000000001	9.700847000000067	3	0.9	not_stated	incorrect	ok	not_stated	released	option_probability
Haiku 4.5	tcga242	test	tcga1_13	breast.tubule_formation	tcga1_13	0.012589000000000001	9.700847000000067	3	0.9	not_stated	incorrect	ok	not_stated	released	option_probability
Haiku 4.5	tcga242	test	tcga1_13	breast.mitotic_rate	tcga1_13	0.012589000000000001	9.700847000000067	3	0.9	not_stated	incorrect	ok	not_stated	released	option_probability
Haiku 4.5	tcga242	test	tcga1_13	breast.total_score	tcga1_13	0.012589000000000001	9.700847000000067	9	0.9	not_stated	incorrect	ok	not_stated	released	option_probability
Haiku 4.5	tcga242	test	tcga1_13	breast.dcis_grade	tcga1_13	0.012589000000000001	9.700847000000067	3	0.8	3	correct	ok	3	released	option_probability
Haiku 4.5	tcga242	test	tcga1_13	breast.cancer_clock	tcga1_13	0.012589000000000001	9.700847000000067	not_stated	1.0	not_stated	correct	ok	not_stated	released	option_probability
Haiku 4.5	tcga242	test	tcga1_13	breast.cancer_laterality	tcga1_13	0.012589000000000001	9.700847000000067	left	1.0	left	correct	ok	left	released	option_probability
Haiku 4.5	tcga242	test	tcga1_13	breast.cancer_quadrant	tcga1_13	0.012589000000000001	9.700847000000067	not_stated	1.0	not_stated	correct	ok	not_stated	released	option_probability
Haiku 4.5	tcga242	test	tcga1_13	breast.histology	tcga1_13	0.012589000000000001	9.700847000000067	invasive_carcinoma_no_special_type	1.0	invasive_carcinoma_no_special_type	correct	ok	invasive_carcinoma_no_special_type	released	option_probability
Haiku 4.5	tcga242	test	tcga1_13	breast.procedure	tcga1_13	0.012589000000000001	9.700847000000067	not_stated	1.0	wide_excision	incorrect	ok	wide_excision	released	option_probability
Haiku 4.5	tcga242	test	tcga1_13	breast.dcis_comedo_necrosis	tcga1_13	0.012589000000000001	9.700847000000067	not_stated	1.0	not_stated	correct	ok	not_stated	released	option_probability
Haiku 4.5	tcga242	test	tcga1_13	breast.dcis_present	tcga1_13	0.012589000000000001	9.700847000000067	true	0.8	true	correct	ok	true	released	option_probability
Haiku 4.5	tcga242	test	tcga1_13	breast.distant_metastasis	tcga1_13	0.012589000000000001	9.700847000000067	not_stated	1.0	not_stated	correct	ok	not_stated	released	option_probability
Haiku 4.5	tcga242	test	tcga1_13	breast.extranodal_extension	tcga1_13	0.012589000000000001	9.700847000000067	not_stated	1.0	not_stated	correct	ok	not_stated	released	option_probability
Haiku 4.5	tcga242	test	tcga1_13	breast.lymphovascular_invasion	tcga1_13	0.012589000000000001	9.700847000000067	true	0.99	true	correct	ok	true	released	option_probability
Haiku 4.5	tcga242	test	tcga1_13	breast.perineural_invasion	tcga1_13	0.012589000000000001	9.700847000000067	not_stated	1.0	not_stated	correct	ok	not_stated	released	option_probability
Haiku 4.5	tcga242	test	tcga1_13	breast.biomarker_er	tcga1_13	0.012589000000000001	9.700847000000067	false	0.99	false	correct	ok	false	released	option_probability
Haiku 4.5	tcga242	test	tcga1_13	breast.biomarker_pr	tcga1_13	0.012589000000000001	9.700847000000067	true	0.8	true	correct	ok	true	released	option_probability
Haiku 4.5	tcga242	test	tcga1_13	breast.biomarker_her2	tcga1_13	0.012589000000000001	9.700847000000067	false	0.99	false	correct	ok	false	released	option_probability
Haiku 4.5	tcga242	test	tcga1_13	breast.biomarker_ki67	tcga1_13	0.012589000000000001	9.700847000000067	not_stated	1.0	not_stated	correct	ok	not_stated	released	option_probability
Haiku 4.5	tcga242	test	tcga1_24	cancer_excision_report	tcga1_24	0.014381999999999999	6.66584645799594	true	0.95	true	correct	ok	true	released	option_probability
Haiku 4.5	tcga242	test	tcga1_24	cancer_category	tcga1_24	0.014381999999999999	6.66584645799594	breast	0.99	breast	correct	ok	breast	released	option_probability
Haiku 4.5	tcga242	test	tcga1_24	breast.tnm_descriptor	tcga1_24	0.014381999999999999	6.66584645799594	not_stated	1.0	not_stated	correct	ok	not_stated	released	option_probability
Haiku 4.5	tcga242	test	tcga1_24	breast.pt_category	tcga1_24	0.014381999999999999	6.66584645799594	t2	1.0	t2	correct	ok	t2	released	option_probability
Haiku 4.5	tcga242	test	tcga1_24	breast.pn_category	tcga1_24	0.014381999999999999	6.66584645799594	n1a	1.0	n1a	correct	ok	n1a	released	option_probability
Haiku 4.5	tcga242	test	tcga1_24	breast.pm_category	tcga1_24	0.014381999999999999	6.66584645799594	mx	1.0	mx	correct	ok	mx	released	option_probability
Haiku 4.5	tcga242	test	tcga1_24	breast.pathologic_stage_group	tcga1_24	0.014381999999999999	6.66584645799594	not_stated	1.0	not_stated	correct	ok	not_stated	released	option_probability
Haiku 4.5	tcga242	test	tcga1_24	breast.anatomic_stage_group	tcga1_24	0.014381999999999999	6.66584645799594	not_stated	1.0	not_stated	correct	ok	not_stated	released	option_probability
Haiku 4.5	tcga242	test	tcga1_24	breast.grade	tcga1_24	0.014381999999999999	6.66584645799594	3	1.0	3	correct	ok	3	released	option_probability
Haiku 4.5	tcga242	test	tcga1_24	breast.nuclear_grade	tcga1_24	0.014381999999999999	6.66584645799594	3	1.0	3	correct	ok	3	released	option_probability
Haiku 4.5	tcga242	test	tcga1_24	breast.tubule_formation	tcga1_24	0.014381999999999999	6.66584645799594	3	1.0	3	correct	ok	3	released	option_probability
Haiku 4.5	tcga242	test	tcga1_24	breast.mitotic_rate	tcga1_24	0.014381999999999999	6.66584645799594	3	1.0	3	correct	ok	3	released	option_probability
Haiku 4.5	tcga242	test	tcga1_24	breast.total_score	tcga1_24	0.014381999999999999	6.66584645799594	9	1.0	9	correct	ok	9	released	option_probability
Haiku 4.5	tcga242	test	tcga1_24	breast.dcis_grade	tcga1_24	0.014381999999999999	6.66584645799594	3	1.0	3	correct	ok	3	released	option_probability
Haiku 4.5	tcga242	test	tcga1_24	breast.cancer_clock	tcga1_24	0.014381999999999999	6.66584645799594	not_stated	1.0	not_stated	correct	ok	not_stated	released	option_probability
Haiku 4.5	tcga242	test	tcga1_24	breast.cancer_laterality	tcga1_24	0.014381999999999999	6.66584645799594	left	1.0	left	correct	ok	left	released	option_probability
Haiku 4.5	tcga242	test	tcga1_24	breast.cancer_quadrant	tcga1_24	0.014381999999999999	6.66584645799594	lower_outer_quadrant	1.0	lower_outer_quadrant	correct	ok	lower_outer_quadrant	released	option_probability
Haiku 4.5	tcga242	test	tcga1_24	breast.histology	tcga1_24	0.014381999999999999	6.66584645799594	invasive_carcinoma_no_special_type	1.0	invasive_carcinoma_no_special_type	correct	ok	invasive_carcinoma_no_special_type	released	option_probability
Haiku 4.5	tcga242	test	tcga1_24	breast.procedure	tcga1_24	0.014381999999999999	6.66584645799594	total_mastectomy	1.0	total_mastectomy	correct	ok	total_mastectomy	released	option_probability
Haiku 4.5	tcga242	test	tcga1_24	breast.dcis_comedo_necrosis	tcga1_24	0.014381999999999999	6.66584645799594	true	1.0	true	correct	ok	true	released	option_probability
Haiku 4.5	tcga242	test	tcga1_24	breast.dcis_present	tcga1_24	0.014381999999999999	6.66584645799594	true	1.0	true	correct	ok	true	released	option_probability
Haiku 4.5	tcga242	test	tcga1_24	breast.distant_metastasis	tcga1_24	0.014381999999999999	6.66584645799594	false	1.0	not_stated	incorrect	ok	not_stated	released	option_probability
Haiku 4.5	tcga242	test	tcga1_24	breast.extranodal_extension	tcga1_24	0.014381999999999999	6.66584645799594	not_stated	1.0	not_stated	correct	ok	not_stated	released	option_probability
Haiku 4.5	tcga242	test	tcga1_24	breast.lymphovascular_invasion	tcga1_24	0.014381999999999999	6.66584645799594	true	1.0	true	correct	ok	true	released	option_probability
Haiku 4.5	tcga242	test	tcga1_24	breast.perineural_invasion	tcga1_24	0.014381999999999999	6.66584645799594	not_stated	1.0	not_stated	correct	ok	not_stated	released	option_probability
Haiku 4.5	tcga242	test	tcga1_24	breast.biomarker_er	tcga1_24	0.014381999999999999	6.66584645799594	true	1.0	true	correct	ok	true	released	option_probability
Haiku 4.5	tcga242	test	tcga1_24	breast.biomarker_pr	tcga1_24	0.014381999999999999	6.66584645799594	false	1.0	false	correct	ok	false	released	option_probability
Haiku 4.5	tcga242	test	tcga1_24	breast.biomarker_her2	tcga1_24	0.014381999999999999	6.66584645799594	false	1.0	false	correct	ok	false	released	option_probability
Haiku 4.5	tcga242	test	tcga1_24	breast.biomarker_ki67	tcga1_24	0.014381999999999999	6.66584645799594	not_stated	1.0	not_stated	correct	ok	not_stated	released	option_probability
Haiku 4.5	tcga242	test	tcga1_26	cancer_excision_report	tcga1_26	0.013231	6.837764916999731	true	0.95	true	correct	ok	true	released	option_probability
Haiku 4.5	tcga242	test	tcga1_26	cancer_category	tcga1_26	0.013231	6.837764916999731	breast	0.99	breast	correct	ok	breast	released	option_probability
Haiku 4.5	tcga242	test	tcga1_26	breast.tnm_descriptor	tcga1_26	0.013231	6.837764916999731	not_stated	1.0	not_stated	correct	ok	not_stated	released	option_probability
Haiku 4.5	tcga242	test	tcga1_26	breast.pt_category	tcga1_26	0.013231	6.837764916999731	t2	1.0	t2	correct	ok	t2	released	option_probability
Haiku 4.5	tcga242	test	tcga1_26	breast.pn_category	tcga1_26	0.013231	6.837764916999731	n0	1.0	n0	correct	ok	n0	released	option_probability
Haiku 4.5	tcga242	test	tcga1_26	breast.pm_category	tcga1_26	0.013231	6.837764916999731	mx	1.0	mx	correct	ok	mx	released	option_probability
Haiku 4.5	tcga242	test	tcga1_26	breast.pathologic_stage_group	tcga1_26	0.013231	6.837764916999731	not_stated	1.0	not_stated	correct	ok	not_stated	released	option_probability
Haiku 4.5	tcga242	test	tcga1_26	breast.anatomic_stage_group	tcga1_26	0.013231	6.837764916999731	not_stated	1.0	not_stated	correct	ok	not_stated	released	option_probability
Haiku 4.5	tcga242	test	tcga1_26	breast.grade	tcga1_26	0.013231	6.837764916999731	3	1.0	3	correct	ok	3	released	option_probability
Haiku 4.5	tcga242	test	tcga1_26	breast.nuclear_grade	tcga1_26	0.013231	6.837764916999731	3	1.0	3	correct	ok	3	released	option_probability
Haiku 4.5	tcga242	test	tcga1_26	breast.tubule_formation	tcga1_26	0.013231	6.837764916999731	3	1.0	3	correct	ok	3	released	option_probability
Haiku 4.5	tcga242	test	tcga1_26	breast.mitotic_rate	tcga1_26	0.013231	6.837764916999731	3	1.0	3	correct	ok	3	released	option_probability
Haiku 4.5	tcga242	test	tcga1_26	breast.total_score	tcga1_26	0.013231	6.837764916999731	9	1.0	9	correct	ok	9	released	option_probability
Haiku 4.5	tcga242	test	tcga1_26	breast.dcis_grade	tcga1_26	0.013231	6.837764916999731	not_stated	1.0	not_stated	correct	ok	not_stated	released	option_probability
Haiku 4.5	tcga242	test	tcga1_26	breast.cancer_clock	tcga1_26	0.013231	6.837764916999731	not_stated	1.0	not_stated	correct	ok	not_stated	released	option_probability
Haiku 4.5	tcga242	test	tcga1_26	breast.cancer_laterality	tcga1_26	0.013231	6.837764916999731	left	1.0	left	correct	ok	left	released	option_probability
Haiku 4.5	tcga242	test	tcga1_26	breast.cancer_quadrant	tcga1_26	0.013231	6.837764916999731	upper_outer_quadrant	0.6	upper_outer_quadrant	correct	ok	upper_outer_quadrant	released	option_probability
Haiku 4.5	tcga242	test	tcga1_26	breast.histology	tcga1_26	0.013231	6.837764916999731	invasive_carcinoma_no_special_type	1.0	invasive_carcinoma_no_special_type	correct	ok	invasive_carcinoma_no_special_type	released	option_probability
Haiku 4.5	tcga242	test	tcga1_26	breast.procedure	tcga1_26	0.013231	6.837764916999731	total_mastectomy	1.0	total_mastectomy	correct	ok	total_mastectomy	released	option_probability
Haiku 4.5	tcga242	test	tcga1_26	breast.dcis_comedo_necrosis	tcga1_26	0.013231	6.837764916999731	not_stated	1.0	not_stated	correct	ok	not_stated	released	option_probability
Haiku 4.5	tcga242	test	tcga1_26	breast.dcis_present	tcga1_26	0.013231	6.837764916999731	false	1.0	false	correct	ok	false	released	option_probability
Haiku 4.5	tcga242	test	tcga1_26	breast.distant_metastasis	tcga1_26	0.013231	6.837764916999731	not_stated	1.0	false	incorrect	ok	false	released	option_probability
Haiku 4.5	tcga242	test	tcga1_26	breast.extranodal_extension	tcga1_26	0.013231	6.837764916999731	not_stated	1.0	not_stated	correct	ok	not_stated	released	option_probability
Haiku 4.5	tcga242	test	tcga1_26	breast.lymphovascular_invasion	tcga1_26	0.013231	6.837764916999731	false	1.0	false	correct	ok	false	released	option_probability
Haiku 4.5	tcga242	test	tcga1_26	breast.perineural_invasion	tcga1_26	0.013231	6.837764916999731	not_stated	1.0	false	incorrect	ok	false	released	option_probability
Haiku 4.5	tcga242	test	tcga1_26	breast.biomarker_er	tcga1_26	0.013231	6.837764916999731	false	1.0	false	correct	ok	false	released	option_probability
Haiku 4.5	tcga242	test	tcga1_26	breast.biomarker_pr	tcga1_26	0.013231	6.837764916999731	false	1.0	false	correct	ok	false	released	option_probability
Haiku 4.5	tcga242	test	tcga1_26	breast.biomarker_her2	tcga1_26	0.013231	6.837764916999731	false	1.0	false	correct	ok	false	released	option_probability
Haiku 4.5	tcga242	test	tcga1_26	breast.biomarker_ki67	tcga1_26	0.013231	6.837764916999731	not_stated	1.0	not_stated	correct	ok	not_stated	released	option_probability
Haiku 4.5	tcga242	test	tcga1_30	cancer_excision_report	tcga1_30	0.013395	6.761540375009645	true	0.95	true	correct	ok	true	released	option_probability
Haiku 4.5	tcga242	test	tcga1_30	cancer_category	tcga1_30	0.013395	6.761540375009645	breast	0.99	breast	correct	ok	breast	released	option_probability
Haiku 4.5	tcga242	test	tcga1_30	breast.tnm_descriptor	tcga1_30	0.013395	6.761540375009645	not_stated	1.0	not_stated	correct	ok	not_stated	released	option_probability
Haiku 4.5	tcga242	test	tcga1_30	breast.pt_category	tcga1_30	0.013395	6.761540375009645	t2	1.0	t2	correct	ok	t2	released	option_probability
Haiku 4.5	tcga242	test	tcga1_30	breast.pn_category	tcga1_30	0.013395	6.761540375009645	n1a	1.0	n1b	incorrect	ok	n1b	released	option_probability
Haiku 4.5	tcga242	test	tcga1_30	breast.pm_category	tcga1_30	0.013395	6.761540375009645	mx	1.0	mx	correct	ok	mx	released	option_probability
Haiku 4.5	tcga242	test	tcga1_30	breast.pathologic_stage_group	tcga1_30	0.013395	6.761540375009645	not_stated	1.0	not_stated	correct	ok	not_stated	released	option_probability
Haiku 4.5	tcga242	test	tcga1_30	breast.anatomic_stage_group	tcga1_30	0.013395	6.761540375009645	not_stated	1.0	not_stated	correct	ok	not_stated	released	option_probability
Haiku 4.5	tcga242	test	tcga1_30	breast.grade	tcga1_30	0.013395	6.761540375009645	2	1.0	2	correct	ok	2	released	option_probability
Haiku 4.5	tcga242	test	tcga1_30	breast.nuclear_grade	tcga1_30	0.013395	6.761540375009645	2	1.0	2	correct	ok	2	released	option_probability
Haiku 4.5	tcga242	test	tcga1_30	breast.tubule_formation	tcga1_30	0.013395	6.761540375009645	3	1.0	3	correct	ok	3	released	option_probability
Haiku 4.5	tcga242	test	tcga1_30	breast.mitotic_rate	tcga1_30	0.013395	6.761540375009645	2	1.0	2	correct	ok	2	released	option_probability
Haiku 4.5	tcga242	test	tcga1_30	breast.total_score	tcga1_30	0.013395	6.761540375009645	7	1.0	7	correct	ok	7	released	option_probability
Haiku 4.5	tcga242	test	tcga1_30	breast.dcis_grade	tcga1_30	0.013395	6.761540375009645	2	1.0	2	correct	ok	2	released	option_probability
Haiku 4.5	tcga242	test	tcga1_30	breast.cancer_clock	tcga1_30	0.013395	6.761540375009645	not_stated	1.0	not_stated	correct	ok	not_stated	released	option_probability
Haiku 4.5	tcga242	test	tcga1_30	breast.cancer_laterality	tcga1_30	0.013395	6.761540375009645	left	1.0	left	correct	ok	left	released	option_probability
Haiku 4.5	tcga242	test	tcga1_30	breast.cancer_quadrant	tcga1_30	0.013395	6.761540375009645	upper_inner_quadrant	1.0	not_stated	incorrect	ok	not_stated	released	option_probability
Haiku 4.5	tcga242	test	tcga1_30	breast.histology	tcga1_30	0.013395	6.761540375009645	invasive_carcinoma_no_special_type	1.0	invasive_carcinoma_no_special_type	correct	ok	invasive_carcinoma_no_special_type	released	option_probability
Haiku 4.5	tcga242	test	tcga1_30	breast.procedure	tcga1_30	0.013395	6.761540375009645	breast_conserving_surgery	1.0	partial_mastectomy	incorrect	ok	partial_mastectomy	released	option_probability
Haiku 4.5	tcga242	test	tcga1_30	breast.dcis_comedo_necrosis	tcga1_30	0.013395	6.761540375009645	true	1.0	true	correct	ok	true	released	option_probability
Haiku 4.5	tcga242	test	tcga1_30	breast.dcis_present	tcga1_30	0.013395	6.761540375009645	true	1.0	true	correct	ok	true	released	option_probability
Haiku 4.5	tcga242	test	tcga1_30	breast.distant_metastasis	tcga1_30	0.013395	6.761540375009645	not_stated	1.0	not_stated	correct	ok	not_stated	released	option_probability
Haiku 4.5	tcga242	test	tcga1_30	breast.extranodal_extension	tcga1_30	0.013395	6.761540375009645	true	1.0	true	correct	ok	true	released	option_probability
Haiku 4.5	tcga242	test	tcga1_30	breast.lymphovascular_invasion	tcga1_30	0.013395	6.761540375009645	true	1.0	true	correct	ok	true	released	option_probability
Haiku 4.5	tcga242	test	tcga1_30	breast.perineural_invasion	tcga1_30	0.013395	6.761540375009645	not_stated	1.0	not_stated	correct	ok	not_stated	released	option_probability
Haiku 4.5	tcga242	test	tcga1_30	breast.biomarker_er	tcga1_30	0.013395	6.761540375009645	true	1.0	true	correct	ok	true	released	option_probability
Haiku 4.5	tcga242	test	tcga1_30	breast.biomarker_pr	tcga1_30	0.013395	6.761540375009645	true	1.0	true	correct	ok	true	released	option_probability
Haiku 4.5	tcga242	test	tcga1_30	breast.biomarker_her2	tcga1_30	0.013395	6.761540375009645	not_stated	1.0	not_stated	correct	ok	not_stated	released	option_probability
Haiku 4.5	tcga242	test	tcga1_30	breast.biomarker_ki67	tcga1_30	0.013395	6.761540375009645	not_stated	1.0	not_stated	correct	ok	not_stated	released	option_probability
Haiku 4.5	tcga242	test	tcga1_33	cancer_excision_report	tcga1_33	0.026702	15.120963707973715			true	incorrect	failed	true	released	unavailable
Haiku 4.5	tcga242	test	tcga1_33	cancer_category	tcga1_33	0.026702	15.120963707973715			breast	incorrect	failed	breast	released	unavailable
Haiku 4.5	tcga242	test	tcga1_33	breast.tnm_descriptor	tcga1_33	0.026702	15.120963707973715			not_stated	incorrect	failed	not_stated	released	unavailable
Haiku 4.5	tcga242	test	tcga1_33	breast.pt_category	tcga1_33	0.026702	15.120963707973715			t1c	incorrect	failed	t1c	released	unavailable
Haiku 4.5	tcga242	test	tcga1_33	breast.pn_category	tcga1_33	0.026702	15.120963707973715			n0	incorrect	failed	n0	released	unavailable
Haiku 4.5	tcga242	test	tcga1_33	breast.pm_category	tcga1_33	0.026702	15.120963707973715			mx	incorrect	failed	mx	released	unavailable
Haiku 4.5	tcga242	test	tcga1_33	breast.pathologic_stage_group	tcga1_33	0.026702	15.120963707973715			not_stated	incorrect	failed	not_stated	released	unavailable
Haiku 4.5	tcga242	test	tcga1_33	breast.anatomic_stage_group	tcga1_33	0.026702	15.120963707973715			not_stated	incorrect	failed	not_stated	released	unavailable
Haiku 4.5	tcga242	test	tcga1_33	breast.grade	tcga1_33	0.026702	15.120963707973715			2	incorrect	failed	2	released	unavailable
Haiku 4.5	tcga242	test	tcga1_33	breast.nuclear_grade	tcga1_33	0.026702	15.120963707973715			not_stated	incorrect	failed	not_stated	released	unavailable
Haiku 4.5	tcga242	test	tcga1_33	breast.tubule_formation	tcga1_33	0.026702	15.120963707973715			not_stated	incorrect	failed	not_stated	released	unavailable
Haiku 4.5	tcga242	test	tcga1_33	breast.mitotic_rate	tcga1_33	0.026702	15.120963707973715			not_stated	incorrect	failed	not_stated	released	unavailable
Haiku 4.5	tcga242	test	tcga1_33	breast.total_score	tcga1_33	0.026702	15.120963707973715			not_stated	incorrect	failed	not_stated	released	unavailable
Haiku 4.5	tcga242	test	tcga1_33	breast.dcis_grade	tcga1_33	0.026702	15.120963707973715			2	incorrect	failed	2	released	unavailable
Haiku 4.5	tcga242	test	tcga1_33	breast.cancer_clock	tcga1_33	0.026702	15.120963707973715			not_stated	incorrect	failed	not_stated	released	unavailable
Haiku 4.5	tcga242	test	tcga1_33	breast.cancer_laterality	tcga1_33	0.026702	15.120963707973715			left	incorrect	failed	left	released	unavailable
Haiku 4.5	tcga242	test	tcga1_33	breast.cancer_quadrant	tcga1_33	0.026702	15.120963707973715			not_stated	incorrect	failed	not_stated	released	unavailable
Haiku 4.5	tcga242	test	tcga1_33	breast.histology	tcga1_33	0.026702	15.120963707973715			invasive_carcinoma_no_special_type	incorrect	failed	invasive_carcinoma_no_special_type	released	unavailable
Haiku 4.5	tcga242	test	tcga1_33	breast.procedure	tcga1_33	0.026702	15.120963707973715			partial_mastectomy	incorrect	failed	partial_mastectomy	released	unavailable
Haiku 4.5	tcga242	test	tcga1_33	breast.dcis_comedo_necrosis	tcga1_33	0.026702	15.120963707973715			not_stated	incorrect	failed	not_stated	released	unavailable
Haiku 4.5	tcga242	test	tcga1_33	breast.dcis_present	tcga1_33	0.026702	15.120963707973715			true	incorrect	failed	true	released	unavailable
Haiku 4.5	tcga242	test	tcga1_33	breast.distant_metastasis	tcga1_33	0.026702	15.120963707973715			not_stated	incorrect	failed	not_stated	released	unavailable
Haiku 4.5	tcga242	test	tcga1_33	breast.extranodal_extension	tcga1_33	0.026702	15.120963707973715			not_stated	incorrect	failed	not_stated	released	unavailable
Haiku 4.5	tcga242	test	tcga1_33	breast.lymphovascular_invasion	tcga1_33	0.026702	15.120963707973715			false	incorrect	failed	false	released	unavailable
Haiku 4.5	tcga242	test	tcga1_33	breast.perineural_invasion	tcga1_33	0.026702	15.120963707973715			not_stated	incorrect	failed	not_stated	released	unavailable
Haiku 4.5	tcga242	test	tcga1_33	breast.biomarker_er	tcga1_33	0.026702	15.120963707973715			not_stated	incorrect	failed	not_stated	released	unavailable
Haiku 4.5	tcga242	test	tcga1_33	breast.biomarker_pr	tcga1_33	0.026702	15.120963707973715			not_stated	incorrect	failed	not_stated	released	unavailable
Haiku 4.5	tcga242	test	tcga1_33	breast.biomarker_her2	tcga1_33	0.026702	15.120963707973715			not_stated	incorrect	failed	not_stated	released	unavailable
Haiku 4.5	tcga242	test	tcga1_33	breast.biomarker_ki67	tcga1_33	0.026702	15.120963707973715			not_stated	incorrect	failed	not_stated	released	unavailable
Haiku 4.5	tcga242	test	tcga1_36	cancer_excision_report	tcga1_36	0.022508	15.59592029103078	true	0.95	true	correct	ok	true	released	option_probability
Haiku 4.5	tcga242	test	tcga1_36	cancer_category	tcga1_36	0.022508	15.59592029103078	breast	0.99	breast	correct	ok	breast	released	option_probability
Haiku 4.5	tcga242	test	tcga1_36	breast.tnm_descriptor	tcga1_36	0.022508	15.59592029103078	not_stated	1.0	not_stated	correct	ok	not_stated	released	option_probability
Haiku 4.5	tcga242	test	tcga1_36	breast.pt_category	tcga1_36	0.022508	15.59592029103078	t1b	0.85	t1b	correct	ok	t1b	released	option_probability
Haiku 4.5	tcga242	test	tcga1_36	breast.pn_category	tcga1_36	0.022508	15.59592029103078	n1mi	0.9	n1mi	correct	ok	n1mi	released	option_probability
Haiku 4.5	tcga242	test	tcga1_36	breast.pm_category	tcga1_36	0.022508	15.59592029103078	mx	1.0	mx	correct	ok	mx	released	option_probability
Haiku 4.5	tcga242	test	tcga1_36	breast.pathologic_stage_group	tcga1_36	0.022508	15.59592029103078	not_stated	1.0	not_stated	correct	ok	not_stated	released	option_probability
Haiku 4.5	tcga242	test	tcga1_36	breast.anatomic_stage_group	tcga1_36	0.022508	15.59592029103078	not_stated	1.0	not_stated	correct	ok	not_stated	released	option_probability
Haiku 4.5	tcga242	test	tcga1_36	breast.grade	tcga1_36	0.022508	15.59592029103078	2	1.0	2	correct	ok	2	released	option_probability
Haiku 4.5	tcga242	test	tcga1_36	breast.nuclear_grade	tcga1_36	0.022508	15.59592029103078	2	1.0	2	correct	ok	2	released	option_probability
Haiku 4.5	tcga242	test	tcga1_36	breast.tubule_formation	tcga1_36	0.022508	15.59592029103078	3	1.0	3	correct	ok	3	released	option_probability
Haiku 4.5	tcga242	test	tcga1_36	breast.mitotic_rate	tcga1_36	0.022508	15.59592029103078	1	1.0	1	correct	ok	1	released	option_probability
Haiku 4.5	tcga242	test	tcga1_36	breast.total_score	tcga1_36	0.022508	15.59592029103078	6	1.0	6	correct	ok	6	released	option_probability
Haiku 4.5	tcga242	test	tcga1_36	breast.dcis_grade	tcga1_36	0.022508	15.59592029103078	3	1.0	not_stated	incorrect	ok	not_stated	released	option_probability
Haiku 4.5	tcga242	test	tcga1_36	breast.cancer_clock	tcga1_36	0.022508	15.59592029103078	not_stated	1.0	not_stated	correct	ok	not_stated	released	option_probability
Haiku 4.5	tcga242	test	tcga1_36	breast.cancer_laterality	tcga1_36	0.022508	15.59592029103078	right	1.0	right	correct	ok	right	released	option_probability
Haiku 4.5	tcga242	test	tcga1_36	breast.cancer_quadrant	tcga1_36	0.022508	15.59592029103078	upper_inner_quadrant	0.5	not_stated	incorrect	ok	not_stated	released	option_probability
Haiku 4.5	tcga242	test	tcga1_36	breast.histology	tcga1_36	0.022508	15.59592029103078	invasive_carcinoma_no_special_type	1.0	invasive_carcinoma_no_special_type	correct	ok	invasive_carcinoma_no_special_type	released	option_probability
Haiku 4.5	tcga242	test	tcga1_36	breast.procedure	tcga1_36	0.022508	15.59592029103078	partial_mastectomy	0.7	partial_mastectomy	correct	ok	partial_mastectomy	released	option_probability
Haiku 4.5	tcga242	test	tcga1_36	breast.dcis_comedo_necrosis	tcga1_36	0.022508	15.59592029103078	true	1.0	not_stated	incorrect	ok	not_stated	released	option_probability
Haiku 4.5	tcga242	test	tcga1_36	breast.dcis_present	tcga1_36	0.022508	15.59592029103078	true	1.0	true	correct	ok	true	released	option_probability
Haiku 4.5	tcga242	test	tcga1_36	breast.distant_metastasis	tcga1_36	0.022508	15.59592029103078	false	1.0	not_stated	incorrect	ok	not_stated	released	option_probability
Haiku 4.5	tcga242	test	tcga1_36	breast.extranodal_extension	tcga1_36	0.022508	15.59592029103078	false	0.95	not_stated	incorrect	ok	not_stated	released	option_probability
Haiku 4.5	tcga242	test	tcga1_36	breast.lymphovascular_invasion	tcga1_36	0.022508	15.59592029103078	not_stated	0.95	not_stated	correct	ok	not_stated	released	option_probability
Haiku 4.5	tcga242	test	tcga1_36	breast.perineural_invasion	tcga1_36	0.022508	15.59592029103078	not_stated	0.95	not_stated	correct	ok	not_stated	released	option_probability
Haiku 4.5	tcga242	test	tcga1_36	breast.biomarker_er	tcga1_36	0.022508	15.59592029103078	not_stated	1.0	not_stated	correct	ok	not_stated	released	option_probability
Haiku 4.5	tcga242	test	tcga1_36	breast.biomarker_pr	tcga1_36	0.022508	15.59592029103078	not_stated	1.0	not_stated	correct	ok	not_stated	released	option_probability
Haiku 4.5	tcga242	test	tcga1_36	breast.biomarker_her2	tcga1_36	0.022508	15.59592029103078	not_stated	1.0	not_stated	correct	ok	not_stated	released	option_probability
Haiku 4.5	tcga242	test	tcga1_36	breast.biomarker_ki67	tcga1_36	0.022508	15.59592029103078	not_stated	1.0	not_stated	correct	ok	not_stated	released	option_probability
Haiku 4.5	tcga242	test	tcga1_38	cancer_excision_report	tcga1_38	0.013227000000000001	7.6795450409990735	true	0.95	true	correct	ok	true	released	option_probability
Haiku 4.5	tcga242	test	tcga1_38	cancer_category	tcga1_38	0.013227000000000001	7.6795450409990735	breast	0.99	breast	correct	ok	breast	released	option_probability
Haiku 4.5	tcga242	test	tcga1_38	breast.tnm_descriptor	tcga1_38	0.013227000000000001	7.6795450409990735	not_stated	1.0	not_stated	correct	ok	not_stated	released	option_probability
Haiku 4.5	tcga242	test	tcga1_38	breast.pt_category	tcga1_38	0.013227000000000001	7.6795450409990735	t1c	1.0	t1c	correct	ok	t1c	released	option_probability
Haiku 4.5	tcga242	test	tcga1_38	breast.pn_category	tcga1_38	0.013227000000000001	7.6795450409990735	n2a	1.0	n2a	correct	ok	n2a	released	option_probability
Haiku 4.5	tcga242	test	tcga1_38	breast.pm_category	tcga1_38	0.013227000000000001	7.6795450409990735	mx	1.0	mx	correct	ok	mx	released	option_probability
Haiku 4.5	tcga242	test	tcga1_38	breast.pathologic_stage_group	tcga1_38	0.013227000000000001	7.6795450409990735	not_stated	1.0	not_stated	correct	ok	not_stated	released	option_probability
Haiku 4.5	tcga242	test	tcga1_38	breast.anatomic_stage_group	tcga1_38	0.013227000000000001	7.6795450409990735	not_stated	1.0	not_stated	correct	ok	not_stated	released	option_probability
Haiku 4.5	tcga242	test	tcga1_38	breast.grade	tcga1_38	0.013227000000000001	7.6795450409990735	2	1.0	2	correct	ok	2	released	option_probability
Haiku 4.5	tcga242	test	tcga1_38	breast.nuclear_grade	tcga1_38	0.013227000000000001	7.6795450409990735	2	1.0	2	correct	ok	2	released	option_probability
Haiku 4.5	tcga242	test	tcga1_38	breast.tubule_formation	tcga1_38	0.013227000000000001	7.6795450409990735	2	1.0	2	correct	ok	2	released	option_probability
Haiku 4.5	tcga242	test	tcga1_38	breast.mitotic_rate	tcga1_38	0.013227000000000001	7.6795450409990735	2	1.0	2	correct	ok	2	released	option_probability
Haiku 4.5	tcga242	test	tcga1_38	breast.total_score	tcga1_38	0.013227000000000001	7.6795450409990735	6	1.0	6	correct	ok	6	released	option_probability
Haiku 4.5	tcga242	test	tcga1_38	breast.dcis_grade	tcga1_38	0.013227000000000001	7.6795450409990735	1	1.0	1	correct	ok	1	released	option_probability
Haiku 4.5	tcga242	test	tcga1_38	breast.cancer_clock	tcga1_38	0.013227000000000001	7.6795450409990735	not_stated	1.0	not_stated	correct	ok	not_stated	released	option_probability
Haiku 4.5	tcga242	test	tcga1_38	breast.cancer_laterality	tcga1_38	0.013227000000000001	7.6795450409990735	right	1.0	right	correct	ok	right	released	option_probability
Haiku 4.5	tcga242	test	tcga1_38	breast.cancer_quadrant	tcga1_38	0.013227000000000001	7.6795450409990735	not_stated	1.0	not_stated	correct	ok	not_stated	released	option_probability
Haiku 4.5	tcga242	test	tcga1_38	breast.histology	tcga1_38	0.013227000000000001	7.6795450409990735	invasive_carcinoma_no_special_type	1.0	invasive_carcinoma_no_special_type	correct	ok	invasive_carcinoma_no_special_type	released	option_probability
Haiku 4.5	tcga242	test	tcga1_38	breast.procedure	tcga1_38	0.013227000000000001	7.6795450409990735	breast_conserving_surgery	1.0	partial_mastectomy	incorrect	ok	partial_mastectomy	released	option_probability
Haiku 4.5	tcga242	test	tcga1_38	breast.dcis_comedo_necrosis	tcga1_38	0.013227000000000001	7.6795450409990735	false	1.0	not_stated	incorrect	ok	not_stated	released	option_probability
Haiku 4.5	tcga242	test	tcga1_38	breast.dcis_present	tcga1_38	0.013227000000000001	7.6795450409990735	true	1.0	true	correct	ok	true	released	option_probability
Haiku 4.5	tcga242	test	tcga1_38	breast.distant_metastasis	tcga1_38	0.013227000000000001	7.6795450409990735	false	1.0	not_stated	incorrect	ok	not_stated	released	option_probability
Haiku 4.5	tcga242	test	tcga1_38	breast.extranodal_extension	tcga1_38	0.013227000000000001	7.6795450409990735	not_stated	1.0	not_stated	correct	ok	not_stated	released	option_probability
Haiku 4.5	tcga242	test	tcga1_38	breast.lymphovascular_invasion	tcga1_38	0.013227000000000001	7.6795450409990735	false	1.0	false	correct	ok	false	released	option_probability
Haiku 4.5	tcga242	test	tcga1_38	breast.perineural_invasion	tcga1_38	0.013227000000000001	7.6795450409990735	not_stated	1.0	not_stated	correct	ok	not_stated	released	option_probability
Haiku 4.5	tcga242	test	tcga1_38	breast.biomarker_er	tcga1_38	0.013227000000000001	7.6795450409990735	true	1.0	true	correct	ok	true	released	option_probability
Haiku 4.5	tcga242	test	tcga1_38	breast.biomarker_pr	tcga1_38	0.013227000000000001	7.6795450409990735	false	1.0	false	correct	ok	false	released	option_probability
Haiku 4.5	tcga242	test	tcga1_38	breast.biomarker_her2	tcga1_38	0.013227000000000001	7.6795450409990735	false	1.0	false	correct	ok	false	released	option_probability
Haiku 4.5	tcga242	test	tcga1_38	breast.biomarker_ki67	tcga1_38	0.013227000000000001	7.6795450409990735	not_stated	1.0	not_stated	correct	ok	not_stated	released	option_probability
Haiku 4.5	tcga242	test	tcga1_4	cancer_excision_report	tcga1_4	0.018904	12.917633666016627	true	0.95	true	correct	ok	true	released	option_probability
Haiku 4.5	tcga242	test	tcga1_4	cancer_category	tcga1_4	0.018904	12.917633666016627	breast	0.99	breast	correct	ok	breast	released	option_probability
Haiku 4.5	tcga242	test	tcga1_4	breast.tnm_descriptor	tcga1_4	0.018904	12.917633666016627	not_stated	1.0	not_stated	correct	ok	not_stated	released	option_probability
Haiku 4.5	tcga242	test	tcga1_4	breast.pt_category	tcga1_4	0.018904	12.917633666016627	t1b	0.85	t1c	incorrect	ok	t1c	released	option_probability
Haiku 4.5	tcga242	test	tcga1_4	breast.pn_category	tcga1_4	0.018904	12.917633666016627	n0	0.95	n0	correct	ok	n0	released	option_probability
Haiku 4.5	tcga242	test	tcga1_4	breast.pm_category	tcga1_4	0.018904	12.917633666016627	m0	0.95	mx	incorrect	ok	mx	released	option_probability
Haiku 4.5	tcga242	test	tcga1_4	breast.pathologic_stage_group	tcga1_4	0.018904	12.917633666016627	ia	0.85	not_stated	incorrect	ok	not_stated	released	option_probability
Haiku 4.5	tcga242	test	tcga1_4	breast.anatomic_stage_group	tcga1_4	0.018904	12.917633666016627	ia	0.85	not_stated	incorrect	ok	not_stated	released	option_probability
Haiku 4.5	tcga242	test	tcga1_4	breast.grade	tcga1_4	0.018904	12.917633666016627	2	0.95	not_stated	incorrect	ok	not_stated	released	option_probability
Haiku 4.5	tcga242	test	tcga1_4	breast.nuclear_grade	tcga1_4	0.018904	12.917633666016627	2	0.5	not_stated	incorrect	ok	not_stated	released	option_probability
Haiku 4.5	tcga242	test	tcga1_4	breast.tubule_formation	tcga1_4	0.018904	12.917633666016627	not_stated	1.0	not_stated	correct	ok	not_stated	released	option_probability
Haiku 4.5	tcga242	test	tcga1_4	breast.mitotic_rate	tcga1_4	0.018904	12.917633666016627	not_stated	1.0	not_stated	correct	ok	not_stated	released	option_probability
Haiku 4.5	tcga242	test	tcga1_4	breast.total_score	tcga1_4	0.018904	12.917633666016627	not_stated	1.0	not_stated	correct	ok	not_stated	released	option_probability
Haiku 4.5	tcga242	test	tcga1_4	breast.dcis_grade	tcga1_4	0.018904	12.917633666016627	2	0.95	2	correct	ok	2	released	option_probability
Haiku 4.5	tcga242	test	tcga1_4	breast.cancer_clock	tcga1_4	0.018904	12.917633666016627	not_stated	1.0	not_stated	correct	ok	not_stated	released	option_probability
Haiku 4.5	tcga242	test	tcga1_4	breast.cancer_laterality	tcga1_4	0.018904	12.917633666016627	left	0.98	left	correct	ok	left	released	option_probability
Haiku 4.5	tcga242	test	tcga1_4	breast.cancer_quadrant	tcga1_4	0.018904	12.917633666016627	upper_outer_quadrant	0.25	not_stated	incorrect	ok	not_stated	released	option_probability
Haiku 4.5	tcga242	test	tcga1_4	breast.histology	tcga1_4	0.018904	12.917633666016627	invasive_carcinoma_no_special_type	0.9	invasive_carcinoma_no_special_type	correct	ok	invasive_carcinoma_no_special_type	released	option_probability
Haiku 4.5	tcga242	test	tcga1_4	breast.procedure	tcga1_4	0.018904	12.917633666016627	breast_conserving_surgery	0.9	partial_mastectomy	incorrect	ok	partial_mastectomy	released	option_probability
Haiku 4.5	tcga242	test	tcga1_4	breast.dcis_comedo_necrosis	tcga1_4	0.018904	12.917633666016627	true	0.9	true	correct	ok	true	released	option_probability
Haiku 4.5	tcga242	test	tcga1_4	breast.dcis_present	tcga1_4	0.018904	12.917633666016627	true	0.98	true	correct	ok	true	released	option_probability
Haiku 4.5	tcga242	test	tcga1_4	breast.distant_metastasis	tcga1_4	0.018904	12.917633666016627	false	0.95	not_stated	incorrect	ok	not_stated	released	option_probability
Haiku 4.5	tcga242	test	tcga1_4	breast.extranodal_extension	tcga1_4	0.018904	12.917633666016627	false	0.95	not_stated	incorrect	ok	not_stated	released	option_probability
Haiku 4.5	tcga242	test	tcga1_4	breast.lymphovascular_invasion	tcga1_4	0.018904	12.917633666016627	false	0.5	not_stated	incorrect	ok	not_stated	released	option_probability
Haiku 4.5	tcga242	test	tcga1_4	breast.perineural_invasion	tcga1_4	0.018904	12.917633666016627	false	0.5	not_stated	incorrect	ok	not_stated	released	option_probability
Haiku 4.5	tcga242	test	tcga1_4	breast.biomarker_er	tcga1_4	0.018904	12.917633666016627	true	0.98	true	correct	ok	true	released	option_probability
Haiku 4.5	tcga242	test	tcga1_4	breast.biomarker_pr	tcga1_4	0.018904	12.917633666016627	true	0.98	true	correct	ok	true	released	option_probability
Haiku 4.5	tcga242	test	tcga1_4	breast.biomarker_her2	tcga1_4	0.018904	12.917633666016627	false	0.98	not_stated	incorrect	ok	not_stated	released	option_probability
Haiku 4.5	tcga242	test	tcga1_4	breast.biomarker_ki67	tcga1_4	0.018904	12.917633666016627	not_stated	1.0	not_stated	correct	ok	not_stated	released	option_probability
Haiku 4.5	tcga242	test	tcga1_40	cancer_excision_report	tcga1_40	0.013767	6.317828791972715	true	0.95	true	correct	ok	true	released	option_probability
Haiku 4.5	tcga242	test	tcga1_40	cancer_category	tcga1_40	0.013767	6.317828791972715	breast	0.99	breast	correct	ok	breast	released	option_probability
Haiku 4.5	tcga242	test	tcga1_40	breast.tnm_descriptor	tcga1_40	0.013767	6.317828791972715	not_stated	1.0	not_stated	correct	ok	not_stated	released	option_probability
Haiku 4.5	tcga242	test	tcga1_40	breast.pt_category	tcga1_40	0.013767	6.317828791972715	t1c	1.0	t1c	correct	ok	t1c	released	option_probability
Haiku 4.5	tcga242	test	tcga1_40	breast.pn_category	tcga1_40	0.013767	6.317828791972715	n0	1.0	n0	correct	ok	n0	released	option_probability
Haiku 4.5	tcga242	test	tcga1_40	breast.pm_category	tcga1_40	0.013767	6.317828791972715	mx	1.0	mx	correct	ok	mx	released	option_probability
Haiku 4.5	tcga242	test	tcga1_40	breast.pathologic_stage_group	tcga1_40	0.013767	6.317828791972715	not_stated	1.0	not_stated	correct	ok	not_stated	released	option_probability
Haiku 4.5	tcga242	test	tcga1_40	breast.anatomic_stage_group	tcga1_40	0.013767	6.317828791972715	not_stated	1.0	not_stated	correct	ok	not_stated	released	option_probability
Haiku 4.5	tcga242	test	tcga1_40	breast.grade	tcga1_40	0.013767	6.317828791972715	2	1.0	2	correct	ok	2	released	option_probability
Haiku 4.5	tcga242	test	tcga1_40	breast.nuclear_grade	tcga1_40	0.013767	6.317828791972715	2	1.0	2	correct	ok	2	released	option_probability
Haiku 4.5	tcga242	test	tcga1_40	breast.tubule_formation	tcga1_40	0.013767	6.317828791972715	3	1.0	3	correct	ok	3	released	option_probability
Haiku 4.5	tcga242	test	tcga1_40	breast.mitotic_rate	tcga1_40	0.013767	6.317828791972715	2	1.0	2	correct	ok	2	released	option_probability
Haiku 4.5	tcga242	test	tcga1_40	breast.total_score	tcga1_40	0.013767	6.317828791972715	7	1.0	7	correct	ok	7	released	option_probability
Haiku 4.5	tcga242	test	tcga1_40	breast.dcis_grade	tcga1_40	0.013767	6.317828791972715	2	1.0	2	correct	ok	2	released	option_probability
Haiku 4.5	tcga242	test	tcga1_40	breast.cancer_clock	tcga1_40	0.013767	6.317828791972715	12	1.0	12	correct	ok	12	released	option_probability
Haiku 4.5	tcga242	test	tcga1_40	breast.cancer_laterality	tcga1_40	0.013767	6.317828791972715	left	1.0	left	correct	ok	left	released	option_probability
Haiku 4.5	tcga242	test	tcga1_40	breast.cancer_quadrant	tcga1_40	0.013767	6.317828791972715	upper_inner_quadrant	1.0	upper_outer_quadrant	incorrect	ok	upper_outer_quadrant	released	option_probability
Haiku 4.5	tcga242	test	tcga1_40	breast.histology	tcga1_40	0.013767	6.317828791972715	invasive_carcinoma_no_special_type	1.0	invasive_carcinoma_no_special_type	correct	ok	invasive_carcinoma_no_special_type	released	option_probability
Haiku 4.5	tcga242	test	tcga1_40	breast.procedure	tcga1_40	0.013767	6.317828791972715	breast_conserving_surgery	1.0	partial_mastectomy	incorrect	ok	partial_mastectomy	released	option_probability
Haiku 4.5	tcga242	test	tcga1_40	breast.dcis_comedo_necrosis	tcga1_40	0.013767	6.317828791972715	true	1.0	true	correct	ok	true	released	option_probability
Haiku 4.5	tcga242	test	tcga1_40	breast.dcis_present	tcga1_40	0.013767	6.317828791972715	true	1.0	true	correct	ok	true	released	option_probability
Haiku 4.5	tcga242	test	tcga1_40	breast.distant_metastasis	tcga1_40	0.013767	6.317828791972715	false	1.0	not_stated	incorrect	ok	not_stated	released	option_probability
Haiku 4.5	tcga242	test	tcga1_40	breast.extranodal_extension	tcga1_40	0.013767	6.317828791972715	false	1.0	not_stated	incorrect	ok	not_stated	released	option_probability
Haiku 4.5	tcga242	test	tcga1_40	breast.lymphovascular_invasion	tcga1_40	0.013767	6.317828791972715	false	1.0	false	correct	ok	false	released	option_probability
Haiku 4.5	tcga242	test	tcga1_40	breast.perineural_invasion	tcga1_40	0.013767	6.317828791972715	not_stated	1.0	not_stated	correct	ok	not_stated	released	option_probability
Haiku 4.5	tcga242	test	tcga1_40	breast.biomarker_er	tcga1_40	0.013767	6.317828791972715	true	1.0	true	correct	ok	true	released	option_probability
Haiku 4.5	tcga242	test	tcga1_40	breast.biomarker_pr	tcga1_40	0.013767	6.317828791972715	true	1.0	true	correct	ok	true	released	option_probability
Haiku 4.5	tcga242	test	tcga1_40	breast.biomarker_her2	tcga1_40	0.013767	6.317828791972715	false	1.0	false	correct	ok	false	released	option_probability
Haiku 4.5	tcga242	test	tcga1_40	breast.biomarker_ki67	tcga1_40	0.013767	6.317828791972715	not_stated	1.0	not_stated	correct	ok	not_stated	released	option_probability
Haiku 4.5	tcga242	test	tcga1_44	cancer_excision_report	tcga1_44	0.013526	7.2861427500029095	true	0.98	true	correct	ok	true	released	option_probability
Haiku 4.5	tcga242	test	tcga1_44	cancer_category	tcga1_44	0.013526	7.2861427500029095	breast	0.99	breast	correct	ok	breast	released	option_probability
Haiku 4.5	tcga242	test	tcga1_44	breast.tnm_descriptor	tcga1_44	0.013526	7.2861427500029095	not_stated	1.0	not_stated	correct	ok	not_stated	released	option_probability
Haiku 4.5	tcga242	test	tcga1_44	breast.pt_category	tcga1_44	0.013526	7.2861427500029095	t1c	0.7	t2	incorrect	ok	t2	released	option_probability
Haiku 4.5	tcga242	test	tcga1_44	breast.pn_category	tcga1_44	0.013526	7.2861427500029095	n1a	0.8	n1a	correct	ok	n1a	released	option_probability
Haiku 4.5	tcga242	test	tcga1_44	breast.pm_category	tcga1_44	0.013526	7.2861427500029095	mx	1.0	not_stated	incorrect	ok	not_stated	released	option_probability
Haiku 4.5	tcga242	test	tcga1_44	breast.pathologic_stage_group	tcga1_44	0.013526	7.2861427500029095	not_stated	1.0	not_stated	correct	ok	not_stated	released	option_probability
Haiku 4.5	tcga242	test	tcga1_44	breast.anatomic_stage_group	tcga1_44	0.013526	7.2861427500029095	not_stated	1.0	not_stated	correct	ok	not_stated	released	option_probability
Haiku 4.5	tcga242	test	tcga1_44	breast.grade	tcga1_44	0.013526	7.2861427500029095	3	1.0	3	correct	ok	3	released	option_probability
Haiku 4.5	tcga242	test	tcga1_44	breast.nuclear_grade	tcga1_44	0.013526	7.2861427500029095	3	1.0	3	correct	ok	3	released	option_probability
Haiku 4.5	tcga242	test	tcga1_44	breast.tubule_formation	tcga1_44	0.013526	7.2861427500029095	3	1.0	3	correct	ok	3	released	option_probability
Haiku 4.5	tcga242	test	tcga1_44	breast.mitotic_rate	tcga1_44	0.013526	7.2861427500029095	3	1.0	3	correct	ok	3	released	option_probability
Haiku 4.5	tcga242	test	tcga1_44	breast.total_score	tcga1_44	0.013526	7.2861427500029095	9	1.0	9	correct	ok	9	released	option_probability
Haiku 4.5	tcga242	test	tcga1_44	breast.dcis_grade	tcga1_44	0.013526	7.2861427500029095	not_stated	1.0	not_stated	correct	ok	not_stated	released	option_probability
Haiku 4.5	tcga242	test	tcga1_44	breast.cancer_clock	tcga1_44	0.013526	7.2861427500029095	not_stated	1.0	not_stated	correct	ok	not_stated	released	option_probability
Haiku 4.5	tcga242	test	tcga1_44	breast.cancer_laterality	tcga1_44	0.013526	7.2861427500029095	right	1.0	right	correct	ok	right	released	option_probability
Haiku 4.5	tcga242	test	tcga1_44	breast.cancer_quadrant	tcga1_44	0.013526	7.2861427500029095	not_stated	1.0	not_stated	correct	ok	not_stated	released	option_probability
Haiku 4.5	tcga242	test	tcga1_44	breast.histology	tcga1_44	0.013526	7.2861427500029095	invasive_carcinoma_no_special_type	1.0	invasive_carcinoma_no_special_type	correct	ok	invasive_carcinoma_no_special_type	released	option_probability
Haiku 4.5	tcga242	test	tcga1_44	breast.procedure	tcga1_44	0.013526	7.2861427500029095	partial_mastectomy	0.9	wide_excision	incorrect	ok	wide_excision	released	option_probability
Haiku 4.5	tcga242	test	tcga1_44	breast.dcis_comedo_necrosis	tcga1_44	0.013526	7.2861427500029095	not_stated	1.0	not_stated	correct	ok	not_stated	released	option_probability
Haiku 4.5	tcga242	test	tcga1_44	breast.dcis_present	tcga1_44	0.013526	7.2861427500029095	false	0.9	false	correct	ok	false	released	option_probability
Haiku 4.5	tcga242	test	tcga1_44	breast.distant_metastasis	tcga1_44	0.013526	7.2861427500029095	false	0.85	not_stated	incorrect	ok	not_stated	released	option_probability
Haiku 4.5	tcga242	test	tcga1_44	breast.extranodal_extension	tcga1_44	0.013526	7.2861427500029095	not_stated	1.0	not_stated	correct	ok	not_stated	released	option_probability
Haiku 4.5	tcga242	test	tcga1_44	breast.lymphovascular_invasion	tcga1_44	0.013526	7.2861427500029095	not_stated	1.0	not_stated	correct	ok	not_stated	released	option_probability
Haiku 4.5	tcga242	test	tcga1_44	breast.perineural_invasion	tcga1_44	0.013526	7.2861427500029095	not_stated	1.0	not_stated	correct	ok	not_stated	released	option_probability
Haiku 4.5	tcga242	test	tcga1_44	breast.biomarker_er	tcga1_44	0.013526	7.2861427500029095	false	1.0	false	correct	ok	false	released	option_probability
Haiku 4.5	tcga242	test	tcga1_44	breast.biomarker_pr	tcga1_44	0.013526	7.2861427500029095	true	1.0	true	correct	ok	true	released	option_probability
Haiku 4.5	tcga242	test	tcga1_44	breast.biomarker_her2	tcga1_44	0.013526	7.2861427500029095	false	1.0	false	correct	ok	false	released	option_probability
Haiku 4.5	tcga242	test	tcga1_44	breast.biomarker_ki67	tcga1_44	0.013526	7.2861427500029095	not_stated	1.0	not_stated	correct	ok	not_stated	released	option_probability
Haiku 4.5	tcga242	test	tcga1_46	cancer_excision_report	tcga1_46	0.032617	18.261738917033654			true	incorrect	failed	true	released	unavailable
Haiku 4.5	tcga242	test	tcga1_46	cancer_category	tcga1_46	0.032617	18.261738917033654			breast	incorrect	failed	breast	released	unavailable
Haiku 4.5	tcga242	test	tcga1_46	breast.tnm_descriptor	tcga1_46	0.032617	18.261738917033654			not_stated	incorrect	failed	not_stated	released	unavailable
Haiku 4.5	tcga242	test	tcga1_46	breast.pt_category	tcga1_46	0.032617	18.261738917033654			not_stated	incorrect	failed	not_stated	released	unavailable
Haiku 4.5	tcga242	test	tcga1_46	breast.pn_category	tcga1_46	0.032617	18.261738917033654			n2a	incorrect	failed	n2a	released	unavailable
Haiku 4.5	tcga242	test	tcga1_46	breast.pm_category	tcga1_46	0.032617	18.261738917033654			mx	incorrect	failed	mx	released	unavailable
Haiku 4.5	tcga242	test	tcga1_46	breast.pathologic_stage_group	tcga1_46	0.032617	18.261738917033654			not_stated	incorrect	failed	not_stated	released	unavailable
Haiku 4.5	tcga242	test	tcga1_46	breast.anatomic_stage_group	tcga1_46	0.032617	18.261738917033654			not_stated	incorrect	failed	not_stated	released	unavailable
Haiku 4.5	tcga242	test	tcga1_46	breast.grade	tcga1_46	0.032617	18.261738917033654			3	incorrect	failed	3	released	unavailable
Haiku 4.5	tcga242	test	tcga1_46	breast.nuclear_grade	tcga1_46	0.032617	18.261738917033654			3	incorrect	failed	3	released	unavailable
Haiku 4.5	tcga242	test	tcga1_46	breast.tubule_formation	tcga1_46	0.032617	18.261738917033654			3	incorrect	failed	3	released	unavailable
Haiku 4.5	tcga242	test	tcga1_46	breast.mitotic_rate	tcga1_46	0.032617	18.261738917033654			3	incorrect	failed	3	released	unavailable
Haiku 4.5	tcga242	test	tcga1_46	breast.total_score	tcga1_46	0.032617	18.261738917033654			9	incorrect	failed	9	released	unavailable
Haiku 4.5	tcga242	test	tcga1_46	breast.dcis_grade	tcga1_46	0.032617	18.261738917033654			3	incorrect	failed	3	released	unavailable
Haiku 4.5	tcga242	test	tcga1_46	breast.cancer_clock	tcga1_46	0.032617	18.261738917033654			not_stated	incorrect	failed	not_stated	released	unavailable
Haiku 4.5	tcga242	test	tcga1_46	breast.cancer_laterality	tcga1_46	0.032617	18.261738917033654			right	incorrect	failed	right	released	unavailable
Haiku 4.5	tcga242	test	tcga1_46	breast.cancer_quadrant	tcga1_46	0.032617	18.261738917033654			nipple	incorrect	failed	nipple	released	unavailable
Haiku 4.5	tcga242	test	tcga1_46	breast.histology	tcga1_46	0.032617	18.261738917033654			invasive_carcinoma_no_special_type	incorrect	failed	invasive_carcinoma_no_special_type	released	unavailable
Haiku 4.5	tcga242	test	tcga1_46	breast.procedure	tcga1_46	0.032617	18.261738917033654			total_mastectomy	incorrect	failed	total_mastectomy	released	unavailable
Haiku 4.5	tcga242	test	tcga1_46	breast.dcis_comedo_necrosis	tcga1_46	0.032617	18.261738917033654			not_stated	incorrect	failed	not_stated	released	unavailable
Haiku 4.5	tcga242	test	tcga1_46	breast.dcis_present	tcga1_46	0.032617	18.261738917033654			true	incorrect	failed	true	released	unavailable
Haiku 4.5	tcga242	test	tcga1_46	breast.distant_metastasis	tcga1_46	0.032617	18.261738917033654			not_stated	incorrect	failed	not_stated	released	unavailable
Haiku 4.5	tcga242	test	tcga1_46	breast.extranodal_extension	tcga1_46	0.032617	18.261738917033654			true	incorrect	failed	true	released	unavailable
Haiku 4.5	tcga242	test	tcga1_46	breast.lymphovascular_invasion	tcga1_46	0.032617	18.261738917033654			true	incorrect	failed	true	released	unavailable
Haiku 4.5	tcga242	test	tcga1_46	breast.perineural_invasion	tcga1_46	0.032617	18.261738917033654			not_stated	incorrect	failed	not_stated	released	unavailable
Haiku 4.5	tcga242	test	tcga1_46	breast.biomarker_er	tcga1_46	0.032617	18.261738917033654			true	incorrect	failed	true	released	unavailable
Haiku 4.5	tcga242	test	tcga1_46	breast.biomarker_pr	tcga1_46	0.032617	18.261738917033654			true	incorrect	failed	true	released	unavailable
Haiku 4.5	tcga242	test	tcga1_46	breast.biomarker_her2	tcga1_46	0.032617	18.261738917033654			true	incorrect	failed	true	released	unavailable
Haiku 4.5	tcga242	test	tcga1_46	breast.biomarker_ki67	tcga1_46	0.032617	18.261738917033654			not_stated	incorrect	failed	not_stated	released	unavailable
Haiku 4.5	tcga242	test	tcga1_50	cancer_excision_report	tcga1_50	0.023516	15.47496725001838	true	0.95	true	correct	ok	true	released	option_probability
Haiku 4.5	tcga242	test	tcga1_50	cancer_category	tcga1_50	0.023516	15.47496725001838	breast	0.99	breast	correct	ok	breast	released	option_probability
Haiku 4.5	tcga242	test	tcga1_50	breast.tnm_descriptor	tcga1_50	0.023516	15.47496725001838	not_stated	1.0	not_stated	correct	ok	not_stated	released	option_probability
Haiku 4.5	tcga242	test	tcga1_50	breast.pt_category	tcga1_50	0.023516	15.47496725001838	t2	0.95	t2	correct	ok	t2	released	option_probability
Haiku 4.5	tcga242	test	tcga1_50	breast.pn_category	tcga1_50	0.023516	15.47496725001838	n1a	0.95	n1a	correct	ok	n1a	released	option_probability
Haiku 4.5	tcga242	test	tcga1_50	breast.pm_category	tcga1_50	0.023516	15.47496725001838	mx	0.95	mx	correct	ok	mx	released	option_probability
Haiku 4.5	tcga242	test	tcga1_50	breast.pathologic_stage_group	tcga1_50	0.023516	15.47496725001838	iib	0.95	iib	correct	ok	iib	released	option_probability
Haiku 4.5	tcga242	test	tcga1_50	breast.anatomic_stage_group	tcga1_50	0.023516	15.47496725001838	iib	0.95	not_stated	incorrect	ok	not_stated	released	option_probability
Haiku 4.5	tcga242	test	tcga1_50	breast.grade	tcga1_50	0.023516	15.47496725001838	3	0.95	3	correct	ok	3	released	option_probability
Haiku 4.5	tcga242	test	tcga1_50	breast.nuclear_grade	tcga1_50	0.023516	15.47496725001838	3	0.95	3	correct	ok	3	released	option_probability
Haiku 4.5	tcga242	test	tcga1_50	breast.tubule_formation	tcga1_50	0.023516	15.47496725001838	3	0.95	3	correct	ok	3	released	option_probability
Haiku 4.5	tcga242	test	tcga1_50	breast.mitotic_rate	tcga1_50	0.023516	15.47496725001838	3	0.95	3	correct	ok	3	released	option_probability
Haiku 4.5	tcga242	test	tcga1_50	breast.total_score	tcga1_50	0.023516	15.47496725001838	9	0.95	9	correct	ok	9	released	option_probability
Haiku 4.5	tcga242	test	tcga1_50	breast.dcis_grade	tcga1_50	0.023516	15.47496725001838	not_stated	1.0	not_stated	correct	ok	not_stated	released	option_probability
Haiku 4.5	tcga242	test	tcga1_50	breast.cancer_clock	tcga1_50	0.023516	15.47496725001838	not_stated	1.0	not_stated	correct	ok	not_stated	released	option_probability
Haiku 4.5	tcga242	test	tcga1_50	breast.cancer_laterality	tcga1_50	0.023516	15.47496725001838	left	0.95	left	correct	ok	left	released	option_probability
Haiku 4.5	tcga242	test	tcga1_50	breast.cancer_quadrant	tcga1_50	0.023516	15.47496725001838	not_stated	1.0	not_stated	correct	ok	not_stated	released	option_probability
Haiku 4.5	tcga242	test	tcga1_50	breast.histology	tcga1_50	0.023516	15.47496725001838	invasive_carcinoma_no_special_type	0.85	invasive_carcinoma_no_special_type	correct	ok	invasive_carcinoma_no_special_type	released	option_probability
Haiku 4.5	tcga242	test	tcga1_50	breast.procedure	tcga1_50	0.023516	15.47496725001838	breast_conserving_surgery	0.9	partial_mastectomy	incorrect	ok	partial_mastectomy	released	option_probability
Haiku 4.5	tcga242	test	tcga1_50	breast.dcis_comedo_necrosis	tcga1_50	0.023516	15.47496725001838	not_stated	1.0	not_stated	correct	ok	not_stated	released	option_probability
Haiku 4.5	tcga242	test	tcga1_50	breast.dcis_present	tcga1_50	0.023516	15.47496725001838	false	0.9	not_stated	incorrect	ok	not_stated	released	option_probability
Haiku 4.5	tcga242	test	tcga1_50	breast.distant_metastasis	tcga1_50	0.023516	15.47496725001838	false	0.9	not_stated	incorrect	ok	not_stated	released	option_probability
Haiku 4.5	tcga242	test	tcga1_50	breast.extranodal_extension	tcga1_50	0.023516	15.47496725001838	true	0.9	true	correct	ok	true	released	option_probability
Haiku 4.5	tcga242	test	tcga1_50	breast.lymphovascular_invasion	tcga1_50	0.023516	15.47496725001838	true	0.9	true	correct	ok	true	released	option_probability
Haiku 4.5	tcga242	test	tcga1_50	breast.perineural_invasion	tcga1_50	0.023516	15.47496725001838	not_stated	0.8	not_stated	correct	ok	not_stated	released	option_probability
Haiku 4.5	tcga242	test	tcga1_50	breast.biomarker_er	tcga1_50	0.023516	15.47496725001838	false	0.95	false	correct	ok	false	released	option_probability
Haiku 4.5	tcga242	test	tcga1_50	breast.biomarker_pr	tcga1_50	0.023516	15.47496725001838	false	0.95	false	correct	ok	false	released	option_probability
Haiku 4.5	tcga242	test	tcga1_50	breast.biomarker_her2	tcga1_50	0.023516	15.47496725001838	false	0.95	false	correct	ok	false	released	option_probability
Haiku 4.5	tcga242	test	tcga1_50	breast.biomarker_ki67	tcga1_50	0.023516	15.47496725001838	not_stated	0.8	not_stated	correct	ok	not_stated	released	option_probability
Haiku 4.5	tcga242	test	tcga1_52	cancer_excision_report	tcga1_52	0.024724	13.85636324994266			true	incorrect	failed	true	released	unavailable
Haiku 4.5	tcga242	test	tcga1_52	cancer_category	tcga1_52	0.024724	13.85636324994266			breast	incorrect	failed	breast	released	unavailable
Haiku 4.5	tcga242	test	tcga1_52	breast.tnm_descriptor	tcga1_52	0.024724	13.85636324994266			not_stated	incorrect	failed	not_stated	released	unavailable
Haiku 4.5	tcga242	test	tcga1_52	breast.pt_category	tcga1_52	0.024724	13.85636324994266			t3	incorrect	failed	t3	released	unavailable
Haiku 4.5	tcga242	test	tcga1_52	breast.pn_category	tcga1_52	0.024724	13.85636324994266			n3a	incorrect	failed	n3a	released	unavailable
Haiku 4.5	tcga242	test	tcga1_52	breast.pm_category	tcga1_52	0.024724	13.85636324994266			mx	incorrect	failed	mx	released	unavailable
Haiku 4.5	tcga242	test	tcga1_52	breast.pathologic_stage_group	tcga1_52	0.024724	13.85636324994266			iiic	incorrect	failed	iiic	released	unavailable
Haiku 4.5	tcga242	test	tcga1_52	breast.anatomic_stage_group	tcga1_52	0.024724	13.85636324994266			not_stated	incorrect	failed	not_stated	released	unavailable
Haiku 4.5	tcga242	test	tcga1_52	breast.grade	tcga1_52	0.024724	13.85636324994266			3	incorrect	failed	3	released	unavailable
Haiku 4.5	tcga242	test	tcga1_52	breast.nuclear_grade	tcga1_52	0.024724	13.85636324994266			3	incorrect	failed	3	released	unavailable
Haiku 4.5	tcga242	test	tcga1_52	breast.tubule_formation	tcga1_52	0.024724	13.85636324994266			3	incorrect	failed	3	released	unavailable
Haiku 4.5	tcga242	test	tcga1_52	breast.mitotic_rate	tcga1_52	0.024724	13.85636324994266			3	incorrect	failed	3	released	unavailable
Haiku 4.5	tcga242	test	tcga1_52	breast.total_score	tcga1_52	0.024724	13.85636324994266			9	incorrect	failed	9	released	unavailable
Haiku 4.5	tcga242	test	tcga1_52	breast.dcis_grade	tcga1_52	0.024724	13.85636324994266			not_stated	incorrect	failed	not_stated	released	unavailable
Haiku 4.5	tcga242	test	tcga1_52	breast.cancer_clock	tcga1_52	0.024724	13.85636324994266			not_stated	incorrect	failed	not_stated	released	unavailable
Haiku 4.5	tcga242	test	tcga1_52	breast.cancer_laterality	tcga1_52	0.024724	13.85636324994266			right	incorrect	failed	right	released	unavailable
Haiku 4.5	tcga242	test	tcga1_52	breast.cancer_quadrant	tcga1_52	0.024724	13.85636324994266			upper_outer_quadrant	incorrect	failed	upper_outer_quadrant	released	unavailable
Haiku 4.5	tcga242	test	tcga1_52	breast.histology	tcga1_52	0.024724	13.85636324994266			invasive_carcinoma_no_special_type	incorrect	failed	invasive_carcinoma_no_special_type	released	unavailable
Haiku 4.5	tcga242	test	tcga1_52	breast.procedure	tcga1_52	0.024724	13.85636324994266			modified_radical_mastectomy	incorrect	failed	modified_radical_mastectomy	released	unavailable
Haiku 4.5	tcga242	test	tcga1_52	breast.dcis_comedo_necrosis	tcga1_52	0.024724	13.85636324994266			not_stated	incorrect	failed	not_stated	released	unavailable
Haiku 4.5	tcga242	test	tcga1_52	breast.dcis_present	tcga1_52	0.024724	13.85636324994266			not_stated	incorrect	failed	not_stated	released	unavailable
Haiku 4.5	tcga242	test	tcga1_52	breast.distant_metastasis	tcga1_52	0.024724	13.85636324994266			not_stated	incorrect	failed	not_stated	released	unavailable
Haiku 4.5	tcga242	test	tcga1_52	breast.extranodal_extension	tcga1_52	0.024724	13.85636324994266			not_stated	incorrect	failed	not_stated	released	unavailable
Haiku 4.5	tcga242	test	tcga1_52	breast.lymphovascular_invasion	tcga1_52	0.024724	13.85636324994266			true	incorrect	failed	true	released	unavailable
Haiku 4.5	tcga242	test	tcga1_52	breast.perineural_invasion	tcga1_52	0.024724	13.85636324994266			not_stated	incorrect	failed	not_stated	released	unavailable
Haiku 4.5	tcga242	test	tcga1_52	breast.biomarker_er	tcga1_52	0.024724	13.85636324994266			not_stated	incorrect	failed	not_stated	released	unavailable
Haiku 4.5	tcga242	test	tcga1_52	breast.biomarker_pr	tcga1_52	0.024724	13.85636324994266			not_stated	incorrect	failed	not_stated	released	unavailable
Haiku 4.5	tcga242	test	tcga1_52	breast.biomarker_her2	tcga1_52	0.024724	13.85636324994266			not_stated	incorrect	failed	not_stated	released	unavailable
Haiku 4.5	tcga242	test	tcga1_52	breast.biomarker_ki67	tcga1_52	0.024724	13.85636324994266			not_stated	incorrect	failed	not_stated	released	unavailable
Haiku 4.5	tcga242	test	tcga1_55	cancer_excision_report	tcga1_55	0.028217	14.246566665999126			true	incorrect	failed	true	released	unavailable
Haiku 4.5	tcga242	test	tcga1_55	cancer_category	tcga1_55	0.028217	14.246566665999126			breast	incorrect	failed	breast	released	unavailable
Haiku 4.5	tcga242	test	tcga1_55	breast.tnm_descriptor	tcga1_55	0.028217	14.246566665999126			not_stated	incorrect	failed	not_stated	released	unavailable
Haiku 4.5	tcga242	test	tcga1_55	breast.pt_category	tcga1_55	0.028217	14.246566665999126			t2	incorrect	failed	t2	released	unavailable
Haiku 4.5	tcga242	test	tcga1_55	breast.pn_category	tcga1_55	0.028217	14.246566665999126			n0	incorrect	failed	n0	released	unavailable
Haiku 4.5	tcga242	test	tcga1_55	breast.pm_category	tcga1_55	0.028217	14.246566665999126			mx	incorrect	failed	mx	released	unavailable
Haiku 4.5	tcga242	test	tcga1_55	breast.pathologic_stage_group	tcga1_55	0.028217	14.246566665999126			not_stated	incorrect	failed	not_stated	released	unavailable
Haiku 4.5	tcga242	test	tcga1_55	breast.anatomic_stage_group	tcga1_55	0.028217	14.246566665999126			not_stated	incorrect	failed	not_stated	released	unavailable
Haiku 4.5	tcga242	test	tcga1_55	breast.grade	tcga1_55	0.028217	14.246566665999126			not_stated	incorrect	failed	not_stated	released	unavailable
Haiku 4.5	tcga242	test	tcga1_55	breast.nuclear_grade	tcga1_55	0.028217	14.246566665999126			2	incorrect	failed	2	released	unavailable
Haiku 4.5	tcga242	test	tcga1_55	breast.tubule_formation	tcga1_55	0.028217	14.246566665999126			not_stated	incorrect	failed	not_stated	released	unavailable
Haiku 4.5	tcga242	test	tcga1_55	breast.mitotic_rate	tcga1_55	0.028217	14.246566665999126			not_stated	incorrect	failed	not_stated	released	unavailable
Haiku 4.5	tcga242	test	tcga1_55	breast.total_score	tcga1_55	0.028217	14.246566665999126			not_stated	incorrect	failed	not_stated	released	unavailable
Haiku 4.5	tcga242	test	tcga1_55	breast.dcis_grade	tcga1_55	0.028217	14.246566665999126			2	incorrect	failed	2	released	unavailable
Haiku 4.5	tcga242	test	tcga1_55	breast.cancer_clock	tcga1_55	0.028217	14.246566665999126			not_stated	incorrect	failed	not_stated	released	unavailable
Haiku 4.5	tcga242	test	tcga1_55	breast.cancer_laterality	tcga1_55	0.028217	14.246566665999126			left	incorrect	failed	left	released	unavailable
Haiku 4.5	tcga242	test	tcga1_55	breast.cancer_quadrant	tcga1_55	0.028217	14.246566665999126			upper_outer_quadrant	incorrect	failed	upper_outer_quadrant	released	unavailable
Haiku 4.5	tcga242	test	tcga1_55	breast.histology	tcga1_55	0.028217	14.246566665999126			invasive_carcinoma_no_special_type	incorrect	failed	invasive_carcinoma_no_special_type	released	unavailable
Haiku 4.5	tcga242	test	tcga1_55	breast.procedure	tcga1_55	0.028217	14.246566665999126			simple_mastectomy	incorrect	failed	simple_mastectomy	released	unavailable
Haiku 4.5	tcga242	test	tcga1_55	breast.dcis_comedo_necrosis	tcga1_55	0.028217	14.246566665999126			false	incorrect	failed	false	released	unavailable
Haiku 4.5	tcga242	test	tcga1_55	breast.dcis_present	tcga1_55	0.028217	14.246566665999126			true	incorrect	failed	true	released	unavailable
Haiku 4.5	tcga242	test	tcga1_55	breast.distant_metastasis	tcga1_55	0.028217	14.246566665999126			not_stated	incorrect	failed	not_stated	released	unavailable
Haiku 4.5	tcga242	test	tcga1_55	breast.extranodal_extension	tcga1_55	0.028217	14.246566665999126			not_stated	incorrect	failed	not_stated	released	unavailable
Haiku 4.5	tcga242	test	tcga1_55	breast.lymphovascular_invasion	tcga1_55	0.028217	14.246566665999126			true	incorrect	failed	true	released	unavailable
Haiku 4.5	tcga242	test	tcga1_55	breast.perineural_invasion	tcga1_55	0.028217	14.246566665999126			not_stated	incorrect	failed	not_stated	released	unavailable
Haiku 4.5	tcga242	test	tcga1_55	breast.biomarker_er	tcga1_55	0.028217	14.246566665999126			not_stated	incorrect	failed	not_stated	released	unavailable
Haiku 4.5	tcga242	test	tcga1_55	breast.biomarker_pr	tcga1_55	0.028217	14.246566665999126			not_stated	incorrect	failed	not_stated	released	unavailable
Haiku 4.5	tcga242	test	tcga1_55	breast.biomarker_her2	tcga1_55	0.028217	14.246566665999126			not_stated	incorrect	failed	not_stated	released	unavailable
Haiku 4.5	tcga242	test	tcga1_55	breast.biomarker_ki67	tcga1_55	0.028217	14.246566665999126			not_stated	incorrect	failed	not_stated	released	unavailable
Haiku 4.5	tcga242	test	tcga1_56	cancer_excision_report	tcga1_56	0.016575	10.170136458997149	true	0.95	true	correct	ok	true	released	option_probability
Haiku 4.5	tcga242	test	tcga1_56	cancer_category	tcga1_56	0.016575	10.170136458997149	breast	0.98	breast	correct	ok	breast	released	option_probability
Haiku 4.5	tcga242	test	tcga1_56	breast.tnm_descriptor	tcga1_56	0.016575	10.170136458997149	not_stated	1.0	not_stated	correct	ok	not_stated	released	option_probability
Haiku 4.5	tcga242	test	tcga1_56	breast.pt_category	tcga1_56	0.016575	10.170136458997149	t1c	0.6	not_stated	incorrect	ok	not_stated	released	option_probability
Haiku 4.5	tcga242	test	tcga1_56	breast.pn_category	tcga1_56	0.016575	10.170136458997149	n0	0.95	n0	correct	ok	n0	released	option_probability
Haiku 4.5	tcga242	test	tcga1_56	breast.pm_category	tcga1_56	0.016575	10.170136458997149	mx	1.0	m0	incorrect	ok	m0	released	option_probability
Haiku 4.5	tcga242	test	tcga1_56	breast.pathologic_stage_group	tcga1_56	0.016575	10.170136458997149	not_stated	1.0	not_stated	correct	ok	not_stated	released	option_probability
Haiku 4.5	tcga242	test	tcga1_56	breast.anatomic_stage_group	tcga1_56	0.016575	10.170136458997149	not_stated	1.0	not_stated	correct	ok	not_stated	released	option_probability
Haiku 4.5	tcga242	test	tcga1_56	breast.grade	tcga1_56	0.016575	10.170136458997149	2	0.7	2	correct	ok	2	released	option_probability
Haiku 4.5	tcga242	test	tcga1_56	breast.nuclear_grade	tcga1_56	0.016575	10.170136458997149	2	0.4	not_stated	incorrect	ok	not_stated	released	option_probability
Haiku 4.5	tcga242	test	tcga1_56	breast.tubule_formation	tcga1_56	0.016575	10.170136458997149	not_stated	1.0	not_stated	correct	ok	not_stated	released	option_probability
Haiku 4.5	tcga242	test	tcga1_56	breast.mitotic_rate	tcga1_56	0.016575	10.170136458997149	1	0.8	not_stated	incorrect	ok	not_stated	released	option_probability
Haiku 4.5	tcga242	test	tcga1_56	breast.total_score	tcga1_56	0.016575	10.170136458997149	not_stated	1.0	not_stated	correct	ok	not_stated	released	option_probability
Haiku 4.5	tcga242	test	tcga1_56	breast.dcis_grade	tcga1_56	0.016575	10.170136458997149	not_stated	1.0	not_stated	correct	ok	not_stated	released	option_probability
Haiku 4.5	tcga242	test	tcga1_56	breast.cancer_clock	tcga1_56	0.016575	10.170136458997149	not_stated	0.7	not_stated	correct	ok	not_stated	released	option_probability
Haiku 4.5	tcga242	test	tcga1_56	breast.cancer_laterality	tcga1_56	0.016575	10.170136458997149	left	1.0	left	correct	ok	left	released	option_probability
Haiku 4.5	tcga242	test	tcga1_56	breast.cancer_quadrant	tcga1_56	0.016575	10.170136458997149	upper_inner_quadrant	0.7	upper_outer_quadrant	incorrect	ok	upper_outer_quadrant	released	option_probability
Haiku 4.5	tcga242	test	tcga1_56	breast.histology	tcga1_56	0.016575	10.170136458997149	invasive_lobular_carcinoma	0.9	invasive_lobular_carcinoma	correct	ok	invasive_lobular_carcinoma	released	option_probability
Haiku 4.5	tcga242	test	tcga1_56	breast.procedure	tcga1_56	0.016575	10.170136458997149	simple_mastectomy	1.0	simple_mastectomy	correct	ok	simple_mastectomy	released	option_probability
Haiku 4.5	tcga242	test	tcga1_56	breast.dcis_comedo_necrosis	tcga1_56	0.016575	10.170136458997149	not_stated	1.0	not_stated	correct	ok	not_stated	released	option_probability
Haiku 4.5	tcga242	test	tcga1_56	breast.dcis_present	tcga1_56	0.016575	10.170136458997149	true	0.8	not_stated	incorrect	ok	not_stated	released	option_probability
Haiku 4.5	tcga242	test	tcga1_56	breast.distant_metastasis	tcga1_56	0.016575	10.170136458997149	false	0.9	not_stated	incorrect	ok	not_stated	released	option_probability
Haiku 4.5	tcga242	test	tcga1_56	breast.extranodal_extension	tcga1_56	0.016575	10.170136458997149	false	0.95	not_stated	incorrect	ok	not_stated	released	option_probability
Haiku 4.5	tcga242	test	tcga1_56	breast.lymphovascular_invasion	tcga1_56	0.016575	10.170136458997149	not_stated	1.0	not_stated	correct	ok	not_stated	released	option_probability
Haiku 4.5	tcga242	test	tcga1_56	breast.perineural_invasion	tcga1_56	0.016575	10.170136458997149	not_stated	1.0	not_stated	correct	ok	not_stated	released	option_probability
Haiku 4.5	tcga242	test	tcga1_56	breast.biomarker_er	tcga1_56	0.016575	10.170136458997149	not_stated	1.0	not_stated	correct	ok	not_stated	released	option_probability
Haiku 4.5	tcga242	test	tcga1_56	breast.biomarker_pr	tcga1_56	0.016575	10.170136458997149	not_stated	1.0	not_stated	correct	ok	not_stated	released	option_probability
Haiku 4.5	tcga242	test	tcga1_56	breast.biomarker_her2	tcga1_56	0.016575	10.170136458997149	not_stated	1.0	not_stated	correct	ok	not_stated	released	option_probability
Haiku 4.5	tcga242	test	tcga1_56	breast.biomarker_ki67	tcga1_56	0.016575	10.170136458997149	not_stated	1.0	not_stated	correct	ok	not_stated	released	option_probability
Haiku 4.5	tcga242	test	tcga1_6	cancer_excision_report	tcga1_6	0.012999	6.677129457995761	true	1.0	true	correct	ok	true	released	option_probability
Haiku 4.5	tcga242	test	tcga1_6	cancer_category	tcga1_6	0.012999	6.677129457995761	breast	1.0	breast	correct	ok	breast	released	option_probability
Haiku 4.5	tcga242	test	tcga1_6	breast.tnm_descriptor	tcga1_6	0.012999	6.677129457995761	not_stated	1.0	not_stated	correct	ok	not_stated	released	option_probability
Haiku 4.5	tcga242	test	tcga1_6	breast.pt_category	tcga1_6	0.012999	6.677129457995761	t2	1.0	t2	correct	ok	t2	released	option_probability
Haiku 4.5	tcga242	test	tcga1_6	breast.pn_category	tcga1_6	0.012999	6.677129457995761	n0	0.95	n0	correct	ok	n0	released	option_probability
Haiku 4.5	tcga242	test	tcga1_6	breast.pm_category	tcga1_6	0.012999	6.677129457995761	mx	1.0	mx	correct	ok	mx	released	option_probability
Haiku 4.5	tcga242	test	tcga1_6	breast.pathologic_stage_group	tcga1_6	0.012999	6.677129457995761	not_stated	1.0	not_stated	correct	ok	not_stated	released	option_probability
Haiku 4.5	tcga242	test	tcga1_6	breast.anatomic_stage_group	tcga1_6	0.012999	6.677129457995761	not_stated	1.0	not_stated	correct	ok	not_stated	released	option_probability
Haiku 4.5	tcga242	test	tcga1_6	breast.grade	tcga1_6	0.012999	6.677129457995761	3	1.0	3	correct	ok	3	released	option_probability
Haiku 4.5	tcga242	test	tcga1_6	breast.nuclear_grade	tcga1_6	0.012999	6.677129457995761	3	1.0	3	correct	ok	3	released	option_probability
Haiku 4.5	tcga242	test	tcga1_6	breast.tubule_formation	tcga1_6	0.012999	6.677129457995761	3	1.0	3	correct	ok	3	released	option_probability
Haiku 4.5	tcga242	test	tcga1_6	breast.mitotic_rate	tcga1_6	0.012999	6.677129457995761	3	1.0	3	correct	ok	3	released	option_probability
Haiku 4.5	tcga242	test	tcga1_6	breast.total_score	tcga1_6	0.012999	6.677129457995761	9	1.0	9	correct	ok	9	released	option_probability
Haiku 4.5	tcga242	test	tcga1_6	breast.dcis_grade	tcga1_6	0.012999	6.677129457995761	not_stated	1.0	not_stated	correct	ok	not_stated	released	option_probability
Haiku 4.5	tcga242	test	tcga1_6	breast.cancer_clock	tcga1_6	0.012999	6.677129457995761	not_stated	1.0	not_stated	correct	ok	not_stated	released	option_probability
Haiku 4.5	tcga242	test	tcga1_6	breast.cancer_laterality	tcga1_6	0.012999	6.677129457995761	right	1.0	right	correct	ok	right	released	option_probability
Haiku 4.5	tcga242	test	tcga1_6	breast.cancer_quadrant	tcga1_6	0.012999	6.677129457995761	upper_outer_quadrant	1.0	upper_outer_quadrant	correct	ok	upper_outer_quadrant	released	option_probability
Haiku 4.5	tcga242	test	tcga1_6	breast.histology	tcga1_6	0.012999	6.677129457995761	invasive_carcinoma_no_special_type	1.0	invasive_carcinoma_no_special_type	correct	ok	invasive_carcinoma_no_special_type	released	option_probability
Haiku 4.5	tcga242	test	tcga1_6	breast.procedure	tcga1_6	0.012999	6.677129457995761	total_mastectomy	1.0	total_mastectomy	correct	ok	total_mastectomy	released	option_probability
Haiku 4.5	tcga242	test	tcga1_6	breast.dcis_comedo_necrosis	tcga1_6	0.012999	6.677129457995761	not_stated	1.0	not_stated	correct	ok	not_stated	released	option_probability
Haiku 4.5	tcga242	test	tcga1_6	breast.dcis_present	tcga1_6	0.012999	6.677129457995761	false	1.0	false	correct	ok	false	released	option_probability
Haiku 4.5	tcga242	test	tcga1_6	breast.distant_metastasis	tcga1_6	0.012999	6.677129457995761	not_stated	1.0	not_stated	correct	ok	not_stated	released	option_probability
Haiku 4.5	tcga242	test	tcga1_6	breast.extranodal_extension	tcga1_6	0.012999	6.677129457995761	not_stated	1.0	not_stated	correct	ok	not_stated	released	option_probability
Haiku 4.5	tcga242	test	tcga1_6	breast.lymphovascular_invasion	tcga1_6	0.012999	6.677129457995761	false	1.0	false	correct	ok	false	released	option_probability
Haiku 4.5	tcga242	test	tcga1_6	breast.perineural_invasion	tcga1_6	0.012999	6.677129457995761	not_stated	1.0	not_stated	correct	ok	not_stated	released	option_probability
Haiku 4.5	tcga242	test	tcga1_6	breast.biomarker_er	tcga1_6	0.012999	6.677129457995761	false	1.0	false	correct	ok	false	released	option_probability
Haiku 4.5	tcga242	test	tcga1_6	breast.biomarker_pr	tcga1_6	0.012999	6.677129457995761	false	1.0	false	correct	ok	false	released	option_probability
Haiku 4.5	tcga242	test	tcga1_6	breast.biomarker_her2	tcga1_6	0.012999	6.677129457995761	false	1.0	false	correct	ok	false	released	option_probability
Haiku 4.5	tcga242	test	tcga1_6	breast.biomarker_ki67	tcga1_6	0.012999	6.677129457995761	not_stated	1.0	not_stated	correct	ok	not_stated	released	option_probability
Haiku 4.5	tcga242	test	tcga1_60	cancer_excision_report	tcga1_60	0.014400000000000001	6.502457000024151	true	0.95	true	correct	ok	true	released	option_probability
Haiku 4.5	tcga242	test	tcga1_60	cancer_category	tcga1_60	0.014400000000000001	6.502457000024151	breast	0.99	breast	correct	ok	breast	released	option_probability
Haiku 4.5	tcga242	test	tcga1_60	breast.tnm_descriptor	tcga1_60	0.014400000000000001	6.502457000024151	not_stated	1.0	not_stated	correct	ok	not_stated	released	option_probability
Haiku 4.5	tcga242	test	tcga1_60	breast.pt_category	tcga1_60	0.014400000000000001	6.502457000024151	t2	1.0	t2	correct	ok	t2	released	option_probability
Haiku 4.5	tcga242	test	tcga1_60	breast.pn_category	tcga1_60	0.014400000000000001	6.502457000024151	n1a	1.0	n1a	correct	ok	n1a	released	option_probability
Haiku 4.5	tcga242	test	tcga1_60	breast.pm_category	tcga1_60	0.014400000000000001	6.502457000024151	mx	1.0	mx	correct	ok	mx	released	option_probability
Haiku 4.5	tcga242	test	tcga1_60	breast.pathologic_stage_group	tcga1_60	0.014400000000000001	6.502457000024151	iib	1.0	iib	correct	ok	iib	released	option_probability
Haiku 4.5	tcga242	test	tcga1_60	breast.anatomic_stage_group	tcga1_60	0.014400000000000001	6.502457000024151	iib	1.0	not_stated	incorrect	ok	not_stated	released	option_probability
Haiku 4.5	tcga242	test	tcga1_60	breast.grade	tcga1_60	0.014400000000000001	6.502457000024151	3	1.0	3	correct	ok	3	released	option_probability
Haiku 4.5	tcga242	test	tcga1_60	breast.nuclear_grade	tcga1_60	0.014400000000000001	6.502457000024151	3	1.0	2	incorrect	ok	2	released	option_probability
Haiku 4.5	tcga242	test	tcga1_60	breast.tubule_formation	tcga1_60	0.014400000000000001	6.502457000024151	2	1.0	3	incorrect	ok	3	released	option_probability
Haiku 4.5	tcga242	test	tcga1_60	breast.mitotic_rate	tcga1_60	0.014400000000000001	6.502457000024151	3	1.0	3	correct	ok	3	released	option_probability
Haiku 4.5	tcga242	test	tcga1_60	breast.total_score	tcga1_60	0.014400000000000001	6.502457000024151	8	1.0	8	correct	ok	8	released	option_probability
Haiku 4.5	tcga242	test	tcga1_60	breast.dcis_grade	tcga1_60	0.014400000000000001	6.502457000024151	not_stated	1.0	not_stated	correct	ok	not_stated	released	option_probability
Haiku 4.5	tcga242	test	tcga1_60	breast.cancer_clock	tcga1_60	0.014400000000000001	6.502457000024151	not_stated	1.0	not_stated	correct	ok	not_stated	released	option_probability
Haiku 4.5	tcga242	test	tcga1_60	breast.cancer_laterality	tcga1_60	0.014400000000000001	6.502457000024151	right	1.0	right	correct	ok	right	released	option_probability
Haiku 4.5	tcga242	test	tcga1_60	breast.cancer_quadrant	tcga1_60	0.014400000000000001	6.502457000024151	not_stated	1.0	not_stated	correct	ok	not_stated	released	option_probability
Haiku 4.5	tcga242	test	tcga1_60	breast.histology	tcga1_60	0.014400000000000001	6.502457000024151	invasive_carcinoma_no_special_type	1.0	invasive_carcinoma_no_special_type	correct	ok	invasive_carcinoma_no_special_type	released	option_probability
Haiku 4.5	tcga242	test	tcga1_60	breast.procedure	tcga1_60	0.014400000000000001	6.502457000024151	breast_conserving_surgery	1.0	partial_mastectomy	incorrect	ok	partial_mastectomy	released	option_probability
Haiku 4.5	tcga242	test	tcga1_60	breast.dcis_comedo_necrosis	tcga1_60	0.014400000000000001	6.502457000024151	not_stated	1.0	not_stated	correct	ok	not_stated	released	option_probability
Haiku 4.5	tcga242	test	tcga1_60	breast.dcis_present	tcga1_60	0.014400000000000001	6.502457000024151	not_stated	1.0	not_stated	correct	ok	not_stated	released	option_probability
Haiku 4.5	tcga242	test	tcga1_60	breast.distant_metastasis	tcga1_60	0.014400000000000001	6.502457000024151	not_stated	1.0	not_stated	correct	ok	not_stated	released	option_probability
Haiku 4.5	tcga242	test	tcga1_60	breast.extranodal_extension	tcga1_60	0.014400000000000001	6.502457000024151	false	1.0	false	correct	ok	false	released	option_probability
Haiku 4.5	tcga242	test	tcga1_60	breast.lymphovascular_invasion	tcga1_60	0.014400000000000001	6.502457000024151	not_stated	1.0	not_stated	correct	ok	not_stated	released	option_probability
Haiku 4.5	tcga242	test	tcga1_60	breast.perineural_invasion	tcga1_60	0.014400000000000001	6.502457000024151	not_stated	1.0	not_stated	correct	ok	not_stated	released	option_probability
Haiku 4.5	tcga242	test	tcga1_60	breast.biomarker_er	tcga1_60	0.014400000000000001	6.502457000024151	false	1.0	not_stated	incorrect	ok	not_stated	released	option_probability
Haiku 4.5	tcga242	test	tcga1_60	breast.biomarker_pr	tcga1_60	0.014400000000000001	6.502457000024151	false	1.0	not_stated	incorrect	ok	not_stated	released	option_probability
Haiku 4.5	tcga242	test	tcga1_60	breast.biomarker_her2	tcga1_60	0.014400000000000001	6.502457000024151	not_stated	1.0	not_stated	correct	ok	not_stated	released	option_probability
Haiku 4.5	tcga242	test	tcga1_60	breast.biomarker_ki67	tcga1_60	0.014400000000000001	6.502457000024151	not_stated	1.0	not_stated	correct	ok	not_stated	released	option_probability
Haiku 4.5	tcga242	test	tcga1_61	cancer_excision_report	tcga1_61	0.014476	8.348156708001625	true	0.95	true	correct	ok	true	released	option_probability
Haiku 4.5	tcga242	test	tcga1_61	cancer_category	tcga1_61	0.014476	8.348156708001625	breast	0.99	breast	correct	ok	breast	released	option_probability
Haiku 4.5	tcga242	test	tcga1_61	breast.tnm_descriptor	tcga1_61	0.014476	8.348156708001625	not_stated	1.0	m	incorrect	ok	m	released	option_probability
Haiku 4.5	tcga242	test	tcga1_61	breast.pt_category	tcga1_61	0.014476	8.348156708001625	t1b	0.7	t1b	correct	ok	t1b	released	option_probability
Haiku 4.5	tcga242	test	tcga1_61	breast.pn_category	tcga1_61	0.014476	8.348156708001625	n1mi	0.6	n0	incorrect	ok	n0	released	option_probability
Haiku 4.5	tcga242	test	tcga1_61	breast.pm_category	tcga1_61	0.014476	8.348156708001625	mx	1.0	not_stated	incorrect	ok	not_stated	released	option_probability
Haiku 4.5	tcga242	test	tcga1_61	breast.pathologic_stage_group	tcga1_61	0.014476	8.348156708001625	not_stated	1.0	not_stated	correct	ok	not_stated	released	option_probability
Haiku 4.5	tcga242	test	tcga1_61	breast.anatomic_stage_group	tcga1_61	0.014476	8.348156708001625	not_stated	1.0	not_stated	correct	ok	not_stated	released	option_probability
Haiku 4.5	tcga242	test	tcga1_61	breast.grade	tcga1_61	0.014476	8.348156708001625	2	1.0	2	correct	ok	2	released	option_probability
Haiku 4.5	tcga242	test	tcga1_61	breast.nuclear_grade	tcga1_61	0.014476	8.348156708001625	2	1.0	2	correct	ok	2	released	option_probability
Haiku 4.5	tcga242	test	tcga1_61	breast.tubule_formation	tcga1_61	0.014476	8.348156708001625	3	1.0	3	correct	ok	3	released	option_probability
Haiku 4.5	tcga242	test	tcga1_61	breast.mitotic_rate	tcga1_61	0.014476	8.348156708001625	2	1.0	2	correct	ok	2	released	option_probability
Haiku 4.5	tcga242	test	tcga1_61	breast.total_score	tcga1_61	0.014476	8.348156708001625	7	1.0	7	correct	ok	7	released	option_probability
Haiku 4.5	tcga242	test	tcga1_61	breast.dcis_grade	tcga1_61	0.014476	8.348156708001625	2	1.0	2	correct	ok	2	released	option_probability
Haiku 4.5	tcga242	test	tcga1_61	breast.cancer_clock	tcga1_61	0.014476	8.348156708001625	9	0.6	not_stated	incorrect	ok	not_stated	released	option_probability
Haiku 4.5	tcga242	test	tcga1_61	breast.cancer_laterality	tcga1_61	0.014476	8.348156708001625	right	1.0	right	correct	ok	right	released	option_probability
Haiku 4.5	tcga242	test	tcga1_61	breast.cancer_quadrant	tcga1_61	0.014476	8.348156708001625	upper_outer_quadrant	1.0	upper_outer_quadrant	correct	ok	upper_outer_quadrant	released	option_probability
Haiku 4.5	tcga242	test	tcga1_61	breast.histology	tcga1_61	0.014476	8.348156708001625	invasive_carcinoma_no_special_type	1.0	invasive_carcinoma_no_special_type	correct	ok	invasive_carcinoma_no_special_type	released	option_probability
Haiku 4.5	tcga242	test	tcga1_61	breast.procedure	tcga1_61	0.014476	8.348156708001625	simple_mastectomy	1.0	simple_mastectomy	correct	ok	simple_mastectomy	released	option_probability
Haiku 4.5	tcga242	test	tcga1_61	breast.dcis_comedo_necrosis	tcga1_61	0.014476	8.348156708001625	false	0.8	not_stated	incorrect	ok	not_stated	released	option_probability
Haiku 4.5	tcga242	test	tcga1_61	breast.dcis_present	tcga1_61	0.014476	8.348156708001625	true	1.0	true	correct	ok	true	released	option_probability
Haiku 4.5	tcga242	test	tcga1_61	breast.distant_metastasis	tcga1_61	0.014476	8.348156708001625	false	1.0	not_stated	incorrect	ok	not_stated	released	option_probability
Haiku 4.5	tcga242	test	tcga1_61	breast.extranodal_extension	tcga1_61	0.014476	8.348156708001625	not_stated	1.0	not_stated	correct	ok	not_stated	released	option_probability
Haiku 4.5	tcga242	test	tcga1_61	breast.lymphovascular_invasion	tcga1_61	0.014476	8.348156708001625	false	1.0	false	correct	ok	false	released	option_probability
Haiku 4.5	tcga242	test	tcga1_61	breast.perineural_invasion	tcga1_61	0.014476	8.348156708001625	not_stated	1.0	not_stated	correct	ok	not_stated	released	option_probability
Haiku 4.5	tcga242	test	tcga1_61	breast.biomarker_er	tcga1_61	0.014476	8.348156708001625	not_stated	1.0	not_stated	correct	ok	not_stated	released	option_probability
Haiku 4.5	tcga242	test	tcga1_61	breast.biomarker_pr	tcga1_61	0.014476	8.348156708001625	not_stated	1.0	not_stated	correct	ok	not_stated	released	option_probability
Haiku 4.5	tcga242	test	tcga1_61	breast.biomarker_her2	tcga1_61	0.014476	8.348156708001625	not_stated	1.0	not_stated	correct	ok	not_stated	released	option_probability
Haiku 4.5	tcga242	test	tcga1_61	breast.biomarker_ki67	tcga1_61	0.014476	8.348156708001625	not_stated	1.0	not_stated	correct	ok	not_stated	released	option_probability
Haiku 4.5	tcga242	test	tcga1_66	cancer_excision_report	tcga1_66	0.014486	6.694223250029609	true	0.95	true	correct	ok	true	released	option_probability
Haiku 4.5	tcga242	test	tcga1_66	cancer_category	tcga1_66	0.014486	6.694223250029609	breast	0.99	breast	correct	ok	breast	released	option_probability
Haiku 4.5	tcga242	test	tcga1_66	breast.tnm_descriptor	tcga1_66	0.014486	6.694223250029609	not_stated	1.0	m	incorrect	ok	m	released	option_probability
Haiku 4.5	tcga242	test	tcga1_66	breast.pt_category	tcga1_66	0.014486	6.694223250029609	not_stated	1.0	t2	incorrect	ok	t2	released	option_probability
Haiku 4.5	tcga242	test	tcga1_66	breast.pn_category	tcga1_66	0.014486	6.694223250029609	not_stated	1.0	n0	incorrect	ok	n0	released	option_probability
Haiku 4.5	tcga242	test	tcga1_66	breast.pm_category	tcga1_66	0.014486	6.694223250029609	not_stated	1.0	not_stated	correct	ok	not_stated	released	option_probability
Haiku 4.5	tcga242	test	tcga1_66	breast.pathologic_stage_group	tcga1_66	0.014486	6.694223250029609	not_stated	1.0	not_stated	correct	ok	not_stated	released	option_probability
Haiku 4.5	tcga242	test	tcga1_66	breast.anatomic_stage_group	tcga1_66	0.014486	6.694223250029609	not_stated	1.0	not_stated	correct	ok	not_stated	released	option_probability
Haiku 4.5	tcga242	test	tcga1_66	breast.grade	tcga1_66	0.014486	6.694223250029609	2	1.0	not_stated	incorrect	ok	not_stated	released	option_probability
Haiku 4.5	tcga242	test	tcga1_66	breast.nuclear_grade	tcga1_66	0.014486	6.694223250029609	2	1.0	2	correct	ok	2	released	option_probability
Haiku 4.5	tcga242	test	tcga1_66	breast.tubule_formation	tcga1_66	0.014486	6.694223250029609	not_stated	1.0	not_stated	correct	ok	not_stated	released	option_probability
Haiku 4.5	tcga242	test	tcga1_66	breast.mitotic_rate	tcga1_66	0.014486	6.694223250029609	2	1.0	2	correct	ok	2	released	option_probability
Haiku 4.5	tcga242	test	tcga1_66	breast.total_score	tcga1_66	0.014486	6.694223250029609	not_stated	1.0	not_stated	correct	ok	not_stated	released	option_probability
Haiku 4.5	tcga242	test	tcga1_66	breast.dcis_grade	tcga1_66	0.014486	6.694223250029609	not_stated	1.0	not_stated	correct	ok	not_stated	released	option_probability
Haiku 4.5	tcga242	test	tcga1_66	breast.cancer_clock	tcga1_66	0.014486	6.694223250029609	12	0.7	not_stated	incorrect	ok	not_stated	released	option_probability
Haiku 4.5	tcga242	test	tcga1_66	breast.cancer_laterality	tcga1_66	0.014486	6.694223250029609	left	1.0	left	correct	ok	left	released	option_probability
Haiku 4.5	tcga242	test	tcga1_66	breast.cancer_quadrant	tcga1_66	0.014486	6.694223250029609	upper_outer_quadrant	0.5	others	incorrect	ok	others	released	option_probability
Haiku 4.5	tcga242	test	tcga1_66	breast.histology	tcga1_66	0.014486	6.694223250029609	invasive_lobular_carcinoma	1.0	invasive_lobular_carcinoma	correct	ok	invasive_lobular_carcinoma	released	option_probability
Haiku 4.5	tcga242	test	tcga1_66	breast.procedure	tcga1_66	0.014486	6.694223250029609	simple_mastectomy	1.0	simple_mastectomy	correct	ok	simple_mastectomy	released	option_probability
Haiku 4.5	tcga242	test	tcga1_66	breast.dcis_comedo_necrosis	tcga1_66	0.014486	6.694223250029609	not_stated	1.0	not_stated	correct	ok	not_stated	released	option_probability
Haiku 4.5	tcga242	test	tcga1_66	breast.dcis_present	tcga1_66	0.014486	6.694223250029609	true	1.0	not_stated	incorrect	ok	not_stated	released	option_probability
Haiku 4.5	tcga242	test	tcga1_66	breast.distant_metastasis	tcga1_66	0.014486	6.694223250029609	not_stated	1.0	not_stated	correct	ok	not_stated	released	option_probability
Haiku 4.5	tcga242	test	tcga1_66	breast.extranodal_extension	tcga1_66	0.014486	6.694223250029609	false	1.0	not_stated	incorrect	ok	not_stated	released	option_probability
Haiku 4.5	tcga242	test	tcga1_66	breast.lymphovascular_invasion	tcga1_66	0.014486	6.694223250029609	false	1.0	not_stated	incorrect	ok	not_stated	released	option_probability
Haiku 4.5	tcga242	test	tcga1_66	breast.perineural_invasion	tcga1_66	0.014486	6.694223250029609	not_stated	1.0	not_stated	correct	ok	not_stated	released	option_probability
Haiku 4.5	tcga242	test	tcga1_66	breast.biomarker_er	tcga1_66	0.014486	6.694223250029609	not_stated	1.0	not_stated	correct	ok	not_stated	released	option_probability
Haiku 4.5	tcga242	test	tcga1_66	breast.biomarker_pr	tcga1_66	0.014486	6.694223250029609	not_stated	1.0	not_stated	correct	ok	not_stated	released	option_probability
Haiku 4.5	tcga242	test	tcga1_66	breast.biomarker_her2	tcga1_66	0.014486	6.694223250029609	not_stated	1.0	not_stated	correct	ok	not_stated	released	option_probability
Haiku 4.5	tcga242	test	tcga1_66	breast.biomarker_ki67	tcga1_66	0.014486	6.694223250029609	not_stated	1.0	not_stated	correct	ok	not_stated	released	option_probability
Haiku 4.5	tcga242	test	tcga1_68	cancer_excision_report	tcga1_68	0.014846	6.732823957980145	true	0.95	true	correct	ok	true	released	option_probability
Haiku 4.5	tcga242	test	tcga1_68	cancer_category	tcga1_68	0.014846	6.732823957980145	breast	0.99	breast	correct	ok	breast	released	option_probability
Haiku 4.5	tcga242	test	tcga1_68	breast.tnm_descriptor	tcga1_68	0.014846	6.732823957980145	not_stated	1.0	not_stated	correct	ok	not_stated	released	option_probability
Haiku 4.5	tcga242	test	tcga1_68	breast.pt_category	tcga1_68	0.014846	6.732823957980145	t2	1.0	t2	correct	ok	t2	released	option_probability
Haiku 4.5	tcga242	test	tcga1_68	breast.pn_category	tcga1_68	0.014846	6.732823957980145	n0	1.0	n0	correct	ok	n0	released	option_probability
Haiku 4.5	tcga242	test	tcga1_68	breast.pm_category	tcga1_68	0.014846	6.732823957980145	mx	1.0	mx	correct	ok	mx	released	option_probability
Haiku 4.5	tcga242	test	tcga1_68	breast.pathologic_stage_group	tcga1_68	0.014846	6.732823957980145	iia	1.0	not_stated	incorrect	ok	not_stated	released	option_probability
Haiku 4.5	tcga242	test	tcga1_68	breast.anatomic_stage_group	tcga1_68	0.014846	6.732823957980145	not_stated	1.0	not_stated	correct	ok	not_stated	released	option_probability
Haiku 4.5	tcga242	test	tcga1_68	breast.grade	tcga1_68	0.014846	6.732823957980145	3	1.0	3	correct	ok	3	released	option_probability
Haiku 4.5	tcga242	test	tcga1_68	breast.nuclear_grade	tcga1_68	0.014846	6.732823957980145	3	1.0	3	correct	ok	3	released	option_probability
Haiku 4.5	tcga242	test	tcga1_68	breast.tubule_formation	tcga1_68	0.014846	6.732823957980145	3	1.0	3	correct	ok	3	released	option_probability
Haiku 4.5	tcga242	test	tcga1_68	breast.mitotic_rate	tcga1_68	0.014846	6.732823957980145	3	1.0	3	correct	ok	3	released	option_probability
Haiku 4.5	tcga242	test	tcga1_68	breast.total_score	tcga1_68	0.014846	6.732823957980145	9	1.0	9	correct	ok	9	released	option_probability
Haiku 4.5	tcga242	test	tcga1_68	breast.dcis_grade	tcga1_68	0.014846	6.732823957980145	not_stated	1.0	not_stated	correct	ok	not_stated	released	option_probability
Haiku 4.5	tcga242	test	tcga1_68	breast.cancer_clock	tcga1_68	0.014846	6.732823957980145	not_stated	1.0	not_stated	correct	ok	not_stated	released	option_probability
Haiku 4.5	tcga242	test	tcga1_68	breast.cancer_laterality	tcga1_68	0.014846	6.732823957980145	left	1.0	left	correct	ok	left	released	option_probability
Haiku 4.5	tcga242	test	tcga1_68	breast.cancer_quadrant	tcga1_68	0.014846	6.732823957980145	not_stated	1.0	not_stated	correct	ok	not_stated	released	option_probability
Haiku 4.5	tcga242	test	tcga1_68	breast.histology	tcga1_68	0.014846	6.732823957980145	invasive_carcinoma_no_special_type	1.0	invasive_carcinoma_no_special_type	correct	ok	invasive_carcinoma_no_special_type	released	option_probability
Haiku 4.5	tcga242	test	tcga1_68	breast.procedure	tcga1_68	0.014846	6.732823957980145	breast_conserving_surgery	1.0	partial_mastectomy	incorrect	ok	partial_mastectomy	released	option_probability
Haiku 4.5	tcga242	test	tcga1_68	breast.dcis_comedo_necrosis	tcga1_68	0.014846	6.732823957980145	not_stated	1.0	not_stated	correct	ok	not_stated	released	option_probability
Haiku 4.5	tcga242	test	tcga1_68	breast.dcis_present	tcga1_68	0.014846	6.732823957980145	false	1.0	not_stated	incorrect	ok	not_stated	released	option_probability
Haiku 4.5	tcga242	test	tcga1_68	breast.distant_metastasis	tcga1_68	0.014846	6.732823957980145	not_stated	1.0	not_stated	correct	ok	not_stated	released	option_probability
Haiku 4.5	tcga242	test	tcga1_68	breast.extranodal_extension	tcga1_68	0.014846	6.732823957980145	false	1.0	not_stated	incorrect	ok	not_stated	released	option_probability
Haiku 4.5	tcga242	test	tcga1_68	breast.lymphovascular_invasion	tcga1_68	0.014846	6.732823957980145	not_stated	1.0	not_stated	correct	ok	not_stated	released	option_probability
Haiku 4.5	tcga242	test	tcga1_68	breast.perineural_invasion	tcga1_68	0.014846	6.732823957980145	not_stated	1.0	not_stated	correct	ok	not_stated	released	option_probability
Haiku 4.5	tcga242	test	tcga1_68	breast.biomarker_er	tcga1_68	0.014846	6.732823957980145	not_stated	1.0	not_stated	correct	ok	not_stated	released	option_probability
Haiku 4.5	tcga242	test	tcga1_68	breast.biomarker_pr	tcga1_68	0.014846	6.732823957980145	not_stated	1.0	not_stated	correct	ok	not_stated	released	option_probability
Haiku 4.5	tcga242	test	tcga1_68	breast.biomarker_her2	tcga1_68	0.014846	6.732823957980145	not_stated	1.0	not_stated	correct	ok	not_stated	released	option_probability
Haiku 4.5	tcga242	test	tcga1_68	breast.biomarker_ki67	tcga1_68	0.014846	6.732823957980145	not_stated	1.0	not_stated	correct	ok	not_stated	released	option_probability
Haiku 4.5	tcga242	test	tcga1_71	cancer_excision_report	tcga1_71	0.016098	6.520604374993127	true	0.95	true	correct	ok	true	released	option_probability
Haiku 4.5	tcga242	test	tcga1_71	cancer_category	tcga1_71	0.016098	6.520604374993127	breast	0.99	breast	correct	ok	breast	released	option_probability
Haiku 4.5	tcga242	test	tcga1_71	breast.tnm_descriptor	tcga1_71	0.016098	6.520604374993127	not_stated	1.0	not_stated	correct	ok	not_stated	released	option_probability
Haiku 4.5	tcga242	test	tcga1_71	breast.pt_category	tcga1_71	0.016098	6.520604374993127	t3	1.0	t3	correct	ok	t3	released	option_probability
Haiku 4.5	tcga242	test	tcga1_71	breast.pn_category	tcga1_71	0.016098	6.520604374993127	n2a	1.0	n2a	correct	ok	n2a	released	option_probability
Haiku 4.5	tcga242	test	tcga1_71	breast.pm_category	tcga1_71	0.016098	6.520604374993127	mx	1.0	mx	correct	ok	mx	released	option_probability
Haiku 4.5	tcga242	test	tcga1_71	breast.pathologic_stage_group	tcga1_71	0.016098	6.520604374993127	iiia	1.0	iiia	correct	ok	iiia	released	option_probability
Haiku 4.5	tcga242	test	tcga1_71	breast.anatomic_stage_group	tcga1_71	0.016098	6.520604374993127	not_stated	1.0	not_stated	correct	ok	not_stated	released	option_probability
Haiku 4.5	tcga242	test	tcga1_71	breast.grade	tcga1_71	0.016098	6.520604374993127	3	1.0	3	correct	ok	3	released	option_probability
Haiku 4.5	tcga242	test	tcga1_71	breast.nuclear_grade	tcga1_71	0.016098	6.520604374993127	3	1.0	3	correct	ok	3	released	option_probability
Haiku 4.5	tcga242	test	tcga1_71	breast.tubule_formation	tcga1_71	0.016098	6.520604374993127	3	1.0	3	correct	ok	3	released	option_probability
Haiku 4.5	tcga242	test	tcga1_71	breast.mitotic_rate	tcga1_71	0.016098	6.520604374993127	3	1.0	3	correct	ok	3	released	option_probability
Haiku 4.5	tcga242	test	tcga1_71	breast.total_score	tcga1_71	0.016098	6.520604374993127	9	1.0	9	correct	ok	9	released	option_probability
Haiku 4.5	tcga242	test	tcga1_71	breast.dcis_grade	tcga1_71	0.016098	6.520604374993127	not_stated	1.0	not_stated	correct	ok	not_stated	released	option_probability
Haiku 4.5	tcga242	test	tcga1_71	breast.cancer_clock	tcga1_71	0.016098	6.520604374993127	not_stated	1.0	not_stated	correct	ok	not_stated	released	option_probability
Haiku 4.5	tcga242	test	tcga1_71	breast.cancer_laterality	tcga1_71	0.016098	6.520604374993127	right	1.0	right	correct	ok	right	released	option_probability
Haiku 4.5	tcga242	test	tcga1_71	breast.cancer_quadrant	tcga1_71	0.016098	6.520604374993127	upper_outer_quadrant	1.0	upper_outer_quadrant	correct	ok	upper_outer_quadrant	released	option_probability
Haiku 4.5	tcga242	test	tcga1_71	breast.histology	tcga1_71	0.016098	6.520604374993127	invasive_carcinoma_no_special_type	1.0	invasive_carcinoma_no_special_type	correct	ok	invasive_carcinoma_no_special_type	released	option_probability
Haiku 4.5	tcga242	test	tcga1_71	breast.procedure	tcga1_71	0.016098	6.520604374993127	modified_radical_mastectomy	1.0	modified_radical_mastectomy	correct	ok	modified_radical_mastectomy	released	option_probability
Haiku 4.5	tcga242	test	tcga1_71	breast.dcis_comedo_necrosis	tcga1_71	0.016098	6.520604374993127	not_stated	1.0	not_stated	correct	ok	not_stated	released	option_probability
Haiku 4.5	tcga242	test	tcga1_71	breast.dcis_present	tcga1_71	0.016098	6.520604374993127	false	1.0	not_stated	incorrect	ok	not_stated	released	option_probability
Haiku 4.5	tcga242	test	tcga1_71	breast.distant_metastasis	tcga1_71	0.016098	6.520604374993127	not_stated	1.0	not_stated	correct	ok	not_stated	released	option_probability
Haiku 4.5	tcga242	test	tcga1_71	breast.extranodal_extension	tcga1_71	0.016098	6.520604374993127	true	1.0	true	correct	ok	true	released	option_probability
Haiku 4.5	tcga242	test	tcga1_71	breast.lymphovascular_invasion	tcga1_71	0.016098	6.520604374993127	true	1.0	true	correct	ok	true	released	option_probability
Haiku 4.5	tcga242	test	tcga1_71	breast.perineural_invasion	tcga1_71	0.016098	6.520604374993127	not_stated	1.0	not_stated	correct	ok	not_stated	released	option_probability
Haiku 4.5	tcga242	test	tcga1_71	breast.biomarker_er	tcga1_71	0.016098	6.520604374993127	true	1.0	not_stated	incorrect	ok	not_stated	released	option_probability
Haiku 4.5	tcga242	test	tcga1_71	breast.biomarker_pr	tcga1_71	0.016098	6.520604374993127	false	1.0	not_stated	incorrect	ok	not_stated	released	option_probability
Haiku 4.5	tcga242	test	tcga1_71	breast.biomarker_her2	tcga1_71	0.016098	6.520604374993127	false	1.0	not_stated	incorrect	ok	not_stated	released	option_probability
Haiku 4.5	tcga242	test	tcga1_71	breast.biomarker_ki67	tcga1_71	0.016098	6.520604374993127	not_stated	1.0	not_stated	correct	ok	not_stated	released	option_probability
Haiku 4.5	tcga242	test	tcga1_72	cancer_excision_report	tcga1_72	0.013758000000000001	5.927991000004113	true	0.95	true	correct	ok	true	released	option_probability
Haiku 4.5	tcga242	test	tcga1_72	cancer_category	tcga1_72	0.013758000000000001	5.927991000004113	breast	0.99	breast	correct	ok	breast	released	option_probability
Haiku 4.5	tcga242	test	tcga1_72	breast.tnm_descriptor	tcga1_72	0.013758000000000001	5.927991000004113	not_stated	1.0	not_stated	correct	ok	not_stated	released	option_probability
Haiku 4.5	tcga242	test	tcga1_72	breast.pt_category	tcga1_72	0.013758000000000001	5.927991000004113	t2	1.0	t2	correct	ok	t2	released	option_probability
Haiku 4.5	tcga242	test	tcga1_72	breast.pn_category	tcga1_72	0.013758000000000001	5.927991000004113	n2a	1.0	n2a	correct	ok	n2a	released	option_probability
Haiku 4.5	tcga242	test	tcga1_72	breast.pm_category	tcga1_72	0.013758000000000001	5.927991000004113	mx	1.0	mx	correct	ok	mx	released	option_probability
Haiku 4.5	tcga242	test	tcga1_72	breast.pathologic_stage_group	tcga1_72	0.013758000000000001	5.927991000004113	iiia	1.0	iiia	correct	ok	iiia	released	option_probability
Haiku 4.5	tcga242	test	tcga1_72	breast.anatomic_stage_group	tcga1_72	0.013758000000000001	5.927991000004113	not_stated	1.0	not_stated	correct	ok	not_stated	released	option_probability
Haiku 4.5	tcga242	test	tcga1_72	breast.grade	tcga1_72	0.013758000000000001	5.927991000004113	not_stated	1.0	not_stated	correct	ok	not_stated	released	option_probability
Haiku 4.5	tcga242	test	tcga1_72	breast.nuclear_grade	tcga1_72	0.013758000000000001	5.927991000004113	not_stated	1.0	not_stated	correct	ok	not_stated	released	option_probability
Haiku 4.5	tcga242	test	tcga1_72	breast.tubule_formation	tcga1_72	0.013758000000000001	5.927991000004113	not_stated	1.0	not_stated	correct	ok	not_stated	released	option_probability
Haiku 4.5	tcga242	test	tcga1_72	breast.mitotic_rate	tcga1_72	0.013758000000000001	5.927991000004113	not_stated	1.0	not_stated	correct	ok	not_stated	released	option_probability
Haiku 4.5	tcga242	test	tcga1_72	breast.total_score	tcga1_72	0.013758000000000001	5.927991000004113	not_stated	1.0	not_stated	correct	ok	not_stated	released	option_probability
Haiku 4.5	tcga242	test	tcga1_72	breast.dcis_grade	tcga1_72	0.013758000000000001	5.927991000004113	not_stated	1.0	not_stated	correct	ok	not_stated	released	option_probability
Haiku 4.5	tcga242	test	tcga1_72	breast.cancer_clock	tcga1_72	0.013758000000000001	5.927991000004113	not_stated	1.0	not_stated	correct	ok	not_stated	released	option_probability
Haiku 4.5	tcga242	test	tcga1_72	breast.cancer_laterality	tcga1_72	0.013758000000000001	5.927991000004113	right	1.0	right	correct	ok	right	released	option_probability
Haiku 4.5	tcga242	test	tcga1_72	breast.cancer_quadrant	tcga1_72	0.013758000000000001	5.927991000004113	not_stated	1.0	not_stated	correct	ok	not_stated	released	option_probability
Haiku 4.5	tcga242	test	tcga1_72	breast.histology	tcga1_72	0.013758000000000001	5.927991000004113	invasive_carcinoma_no_special_type	1.0	invasive_carcinoma_no_special_type	correct	ok	invasive_carcinoma_no_special_type	released	option_probability
Haiku 4.5	tcga242	test	tcga1_72	breast.procedure	tcga1_72	0.013758000000000001	5.927991000004113	partial_mastectomy	1.0	partial_mastectomy	correct	ok	partial_mastectomy	released	option_probability
Haiku 4.5	tcga242	test	tcga1_72	breast.dcis_comedo_necrosis	tcga1_72	0.013758000000000001	5.927991000004113	not_stated	1.0	not_stated	correct	ok	not_stated	released	option_probability
Haiku 4.5	tcga242	test	tcga1_72	breast.dcis_present	tcga1_72	0.013758000000000001	5.927991000004113	not_stated	1.0	not_stated	correct	ok	not_stated	released	option_probability
Haiku 4.5	tcga242	test	tcga1_72	breast.distant_metastasis	tcga1_72	0.013758000000000001	5.927991000004113	false	1.0	not_stated	incorrect	ok	not_stated	released	option_probability
Haiku 4.5	tcga242	test	tcga1_72	breast.extranodal_extension	tcga1_72	0.013758000000000001	5.927991000004113	not_stated	1.0	not_stated	correct	ok	not_stated	released	option_probability
Haiku 4.5	tcga242	test	tcga1_72	breast.lymphovascular_invasion	tcga1_72	0.013758000000000001	5.927991000004113	not_stated	1.0	not_stated	correct	ok	not_stated	released	option_probability
Haiku 4.5	tcga242	test	tcga1_72	breast.perineural_invasion	tcga1_72	0.013758000000000001	5.927991000004113	not_stated	1.0	not_stated	correct	ok	not_stated	released	option_probability
Haiku 4.5	tcga242	test	tcga1_72	breast.biomarker_er	tcga1_72	0.013758000000000001	5.927991000004113	not_stated	1.0	not_stated	correct	ok	not_stated	released	option_probability
Haiku 4.5	tcga242	test	tcga1_72	breast.biomarker_pr	tcga1_72	0.013758000000000001	5.927991000004113	not_stated	1.0	not_stated	correct	ok	not_stated	released	option_probability
Haiku 4.5	tcga242	test	tcga1_72	breast.biomarker_her2	tcga1_72	0.013758000000000001	5.927991000004113	not_stated	1.0	not_stated	correct	ok	not_stated	released	option_probability
Haiku 4.5	tcga242	test	tcga1_72	breast.biomarker_ki67	tcga1_72	0.013758000000000001	5.927991000004113	not_stated	1.0	not_stated	correct	ok	not_stated	released	option_probability
Haiku 4.5	tcga242	test	tcga1_73	cancer_excision_report	tcga1_73	0.01388	7.541908999963198	true	0.95	true	correct	ok	true	released	option_probability
Haiku 4.5	tcga242	test	tcga1_73	cancer_category	tcga1_73	0.01388	7.541908999963198	breast	0.99	breast	correct	ok	breast	released	option_probability
Haiku 4.5	tcga242	test	tcga1_73	breast.tnm_descriptor	tcga1_73	0.01388	7.541908999963198	not_stated	1.0	not_stated	correct	ok	not_stated	released	option_probability
Haiku 4.5	tcga242	test	tcga1_73	breast.pt_category	tcga1_73	0.01388	7.541908999963198	t1c	0.7	t2	incorrect	ok	t2	released	option_probability
Haiku 4.5	tcga242	test	tcga1_73	breast.pn_category	tcga1_73	0.01388	7.541908999963198	n0	0.95	not_stated	incorrect	ok	not_stated	released	option_probability
Haiku 4.5	tcga242	test	tcga1_73	breast.pm_category	tcga1_73	0.01388	7.541908999963198	mx	1.0	not_stated	incorrect	ok	not_stated	released	option_probability
Haiku 4.5	tcga242	test	tcga1_73	breast.pathologic_stage_group	tcga1_73	0.01388	7.541908999963198	not_stated	1.0	not_stated	correct	ok	not_stated	released	option_probability
Haiku 4.5	tcga242	test	tcga1_73	breast.anatomic_stage_group	tcga1_73	0.01388	7.541908999963198	not_stated	1.0	not_stated	correct	ok	not_stated	released	option_probability
Haiku 4.5	tcga242	test	tcga1_73	breast.grade	tcga1_73	0.01388	7.541908999963198	3	0.7	not_stated	incorrect	ok	not_stated	released	option_probability
Haiku 4.5	tcga242	test	tcga1_73	breast.nuclear_grade	tcga1_73	0.01388	7.541908999963198	2	0.5	2	correct	ok	2	released	option_probability
Haiku 4.5	tcga242	test	tcga1_73	breast.tubule_formation	tcga1_73	0.01388	7.541908999963198	not_stated	1.0	not_stated	correct	ok	not_stated	released	option_probability
Haiku 4.5	tcga242	test	tcga1_73	breast.mitotic_rate	tcga1_73	0.01388	7.541908999963198	2	0.6	2	correct	ok	2	released	option_probability
Haiku 4.5	tcga242	test	tcga1_73	breast.total_score	tcga1_73	0.01388	7.541908999963198	not_stated	1.0	not_stated	correct	ok	not_stated	released	option_probability
Haiku 4.5	tcga242	test	tcga1_73	breast.dcis_grade	tcga1_73	0.01388	7.541908999963198	not_stated	1.0	not_stated	correct	ok	not_stated	released	option_probability
Haiku 4.5	tcga242	test	tcga1_73	breast.cancer_clock	tcga1_73	0.01388	7.541908999963198	9	1.0	9	correct	ok	9	released	option_probability
Haiku 4.5	tcga242	test	tcga1_73	breast.cancer_laterality	tcga1_73	0.01388	7.541908999963198	right	1.0	right	correct	ok	right	released	option_probability
Haiku 4.5	tcga242	test	tcga1_73	breast.cancer_quadrant	tcga1_73	0.01388	7.541908999963198	upper_outer_quadrant	1.0	upper_outer_quadrant	correct	ok	upper_outer_quadrant	released	option_probability
Haiku 4.5	tcga242	test	tcga1_73	breast.histology	tcga1_73	0.01388	7.541908999963198	invasive_carcinoma_no_special_type	1.0	invasive_carcinoma_no_special_type	correct	ok	invasive_carcinoma_no_special_type	released	option_probability
Haiku 4.5	tcga242	test	tcga1_73	breast.procedure	tcga1_73	0.01388	7.541908999963198	simple_mastectomy	1.0	simple_mastectomy	correct	ok	simple_mastectomy	released	option_probability
Haiku 4.5	tcga242	test	tcga1_73	breast.dcis_comedo_necrosis	tcga1_73	0.01388	7.541908999963198	not_stated	1.0	not_stated	correct	ok	not_stated	released	option_probability
Haiku 4.5	tcga242	test	tcga1_73	breast.dcis_present	tcga1_73	0.01388	7.541908999963198	false	0.8	not_stated	incorrect	ok	not_stated	released	option_probability
Haiku 4.5	tcga242	test	tcga1_73	breast.distant_metastasis	tcga1_73	0.01388	7.541908999963198	false	0.9	not_stated	incorrect	ok	not_stated	released	option_probability
Haiku 4.5	tcga242	test	tcga1_73	breast.extranodal_extension	tcga1_73	0.01388	7.541908999963198	false	0.95	not_stated	incorrect	ok	not_stated	released	option_probability
Haiku 4.5	tcga242	test	tcga1_73	breast.lymphovascular_invasion	tcga1_73	0.01388	7.541908999963198	true	0.4	true	correct	ok	true	released	option_probability
Haiku 4.5	tcga242	test	tcga1_73	breast.perineural_invasion	tcga1_73	0.01388	7.541908999963198	not_stated	1.0	not_stated	correct	ok	not_stated	released	option_probability
Haiku 4.5	tcga242	test	tcga1_73	breast.biomarker_er	tcga1_73	0.01388	7.541908999963198	not_stated	1.0	not_stated	correct	ok	not_stated	released	option_probability
Haiku 4.5	tcga242	test	tcga1_73	breast.biomarker_pr	tcga1_73	0.01388	7.541908999963198	not_stated	1.0	not_stated	correct	ok	not_stated	released	option_probability
Haiku 4.5	tcga242	test	tcga1_73	breast.biomarker_her2	tcga1_73	0.01388	7.541908999963198	not_stated	1.0	not_stated	correct	ok	not_stated	released	option_probability
Haiku 4.5	tcga242	test	tcga1_73	breast.biomarker_ki67	tcga1_73	0.01388	7.541908999963198	not_stated	1.0	not_stated	correct	ok	not_stated	released	option_probability
Haiku 4.5	tcga242	test	tcga1_77	cancer_excision_report	tcga1_77	0.012618	8.582514042034745	true	0.95	true	correct	ok	true	released	option_probability
Haiku 4.5	tcga242	test	tcga1_77	cancer_category	tcga1_77	0.012618	8.582514042034745	breast	0.99	breast	correct	ok	breast	released	option_probability
Haiku 4.5	tcga242	test	tcga1_77	breast.tnm_descriptor	tcga1_77	0.012618	8.582514042034745	not_stated	1.0	not_stated	correct	ok	not_stated	released	option_probability
Haiku 4.5	tcga242	test	tcga1_77	breast.pt_category	tcga1_77	0.012618	8.582514042034745	t1c	1.0	t1c	correct	ok	t1c	released	option_probability
Haiku 4.5	tcga242	test	tcga1_77	breast.pn_category	tcga1_77	0.012618	8.582514042034745	n0	1.0	n0	correct	ok	n0	released	option_probability
Haiku 4.5	tcga242	test	tcga1_77	breast.pm_category	tcga1_77	0.012618	8.582514042034745	mx	1.0	mx	correct	ok	mx	released	option_probability
Haiku 4.5	tcga242	test	tcga1_77	breast.pathologic_stage_group	tcga1_77	0.012618	8.582514042034745	ia	1.0	not_stated	incorrect	ok	not_stated	released	option_probability
Haiku 4.5	tcga242	test	tcga1_77	breast.anatomic_stage_group	tcga1_77	0.012618	8.582514042034745	not_stated	1.0	not_stated	correct	ok	not_stated	released	option_probability
Haiku 4.5	tcga242	test	tcga1_77	breast.grade	tcga1_77	0.012618	8.582514042034745	2	1.0	2	correct	ok	2	released	option_probability
Haiku 4.5	tcga242	test	tcga1_77	breast.nuclear_grade	tcga1_77	0.012618	8.582514042034745	2	1.0	3	incorrect	ok	3	released	option_probability
Haiku 4.5	tcga242	test	tcga1_77	breast.tubule_formation	tcga1_77	0.012618	8.582514042034745	3	1.0	3	correct	ok	3	released	option_probability
Haiku 4.5	tcga242	test	tcga1_77	breast.mitotic_rate	tcga1_77	0.012618	8.582514042034745	1	1.0	1	correct	ok	1	released	option_probability
Haiku 4.5	tcga242	test	tcga1_77	breast.total_score	tcga1_77	0.012618	8.582514042034745	7	1.0	7	correct	ok	7	released	option_probability
Haiku 4.5	tcga242	test	tcga1_77	breast.dcis_grade	tcga1_77	0.012618	8.582514042034745	2	1.0	2	correct	ok	2	released	option_probability
Haiku 4.5	tcga242	test	tcga1_77	breast.cancer_clock	tcga1_77	0.012618	8.582514042034745	not_stated	1.0	not_stated	correct	ok	not_stated	released	option_probability
Haiku 4.5	tcga242	test	tcga1_77	breast.cancer_laterality	tcga1_77	0.012618	8.582514042034745	left	1.0	left	correct	ok	left	released	option_probability
Haiku 4.5	tcga242	test	tcga1_77	breast.cancer_quadrant	tcga1_77	0.012618	8.582514042034745	not_stated	1.0	not_stated	correct	ok	not_stated	released	option_probability
Haiku 4.5	tcga242	test	tcga1_77	breast.histology	tcga1_77	0.012618	8.582514042034745	invasive_carcinoma_no_special_type	1.0	invasive_carcinoma_no_special_type	correct	ok	invasive_carcinoma_no_special_type	released	option_probability
Haiku 4.5	tcga242	test	tcga1_77	breast.procedure	tcga1_77	0.012618	8.582514042034745	breast_conserving_surgery	1.0	partial_mastectomy	incorrect	ok	partial_mastectomy	released	option_probability
Haiku 4.5	tcga242	test	tcga1_77	breast.dcis_comedo_necrosis	tcga1_77	0.012618	8.582514042034745	true	1.0	false	incorrect	ok	false	released	option_probability
Haiku 4.5	tcga242	test	tcga1_77	breast.dcis_present	tcga1_77	0.012618	8.582514042034745	true	1.0	true	correct	ok	true	released	option_probability
Haiku 4.5	tcga242	test	tcga1_77	breast.distant_metastasis	tcga1_77	0.012618	8.582514042034745	false	1.0	not_stated	incorrect	ok	not_stated	released	option_probability
Haiku 4.5	tcga242	test	tcga1_77	breast.extranodal_extension	tcga1_77	0.012618	8.582514042034745	false	1.0	not_stated	incorrect	ok	not_stated	released	option_probability
Haiku 4.5	tcga242	test	tcga1_77	breast.lymphovascular_invasion	tcga1_77	0.012618	8.582514042034745	false	1.0	false	correct	ok	false	released	option_probability
Haiku 4.5	tcga242	test	tcga1_77	breast.perineural_invasion	tcga1_77	0.012618	8.582514042034745	not_stated	1.0	not_stated	correct	ok	not_stated	released	option_probability
Haiku 4.5	tcga242	test	tcga1_77	breast.biomarker_er	tcga1_77	0.012618	8.582514042034745	true	1.0	true	correct	ok	true	released	option_probability
Haiku 4.5	tcga242	test	tcga1_77	breast.biomarker_pr	tcga1_77	0.012618	8.582514042034745	true	1.0	true	correct	ok	true	released	option_probability
Haiku 4.5	tcga242	test	tcga1_77	breast.biomarker_her2	tcga1_77	0.012618	8.582514042034745	false	1.0	false	correct	ok	false	released	option_probability
Haiku 4.5	tcga242	test	tcga1_77	breast.biomarker_ki67	tcga1_77	0.012618	8.582514042034745	not_stated	1.0	not_stated	correct	ok	not_stated	released	option_probability
Haiku 4.5	tcga242	test	tcga1_78	cancer_excision_report	tcga1_78	0.013226	7.259315792005509	true	0.95	true	correct	ok	true	released	option_probability
Haiku 4.5	tcga242	test	tcga1_78	cancer_category	tcga1_78	0.013226	7.259315792005509	breast	0.99	breast	correct	ok	breast	released	option_probability
Haiku 4.5	tcga242	test	tcga1_78	breast.tnm_descriptor	tcga1_78	0.013226	7.259315792005509	not_stated	1.0	not_stated	correct	ok	not_stated	released	option_probability
Haiku 4.5	tcga242	test	tcga1_78	breast.pt_category	tcga1_78	0.013226	7.259315792005509	t1c	0.7	t2	incorrect	ok	t2	released	option_probability
Haiku 4.5	tcga242	test	tcga1_78	breast.pn_category	tcga1_78	0.013226	7.259315792005509	not_stated	1.0	nx	incorrect	ok	nx	released	option_probability
Haiku 4.5	tcga242	test	tcga1_78	breast.pm_category	tcga1_78	0.013226	7.259315792005509	mx	1.0	not_stated	incorrect	ok	not_stated	released	option_probability
Haiku 4.5	tcga242	test	tcga1_78	breast.pathologic_stage_group	tcga1_78	0.013226	7.259315792005509	not_stated	1.0	not_stated	correct	ok	not_stated	released	option_probability
Haiku 4.5	tcga242	test	tcga1_78	breast.anatomic_stage_group	tcga1_78	0.013226	7.259315792005509	not_stated	1.0	not_stated	correct	ok	not_stated	released	option_probability
Haiku 4.5	tcga242	test	tcga1_78	breast.grade	tcga1_78	0.013226	7.259315792005509	2	1.0	2	correct	ok	2	released	option_probability
Haiku 4.5	tcga242	test	tcga1_78	breast.nuclear_grade	tcga1_78	0.013226	7.259315792005509	not_stated	1.0	not_stated	correct	ok	not_stated	released	option_probability
Haiku 4.5	tcga242	test	tcga1_78	breast.tubule_formation	tcga1_78	0.013226	7.259315792005509	not_stated	1.0	not_stated	correct	ok	not_stated	released	option_probability
Haiku 4.5	tcga242	test	tcga1_78	breast.mitotic_rate	tcga1_78	0.013226	7.259315792005509	not_stated	1.0	not_stated	correct	ok	not_stated	released	option_probability
Haiku 4.5	tcga242	test	tcga1_78	breast.total_score	tcga1_78	0.013226	7.259315792005509	not_stated	1.0	not_stated	correct	ok	not_stated	released	option_probability
Haiku 4.5	tcga242	test	tcga1_78	breast.dcis_grade	tcga1_78	0.013226	7.259315792005509	not_stated	1.0	not_stated	correct	ok	not_stated	released	option_probability
Haiku 4.5	tcga242	test	tcga1_78	breast.cancer_clock	tcga1_78	0.013226	7.259315792005509	not_stated	1.0	not_stated	correct	ok	not_stated	released	option_probability
Haiku 4.5	tcga242	test	tcga1_78	breast.cancer_laterality	tcga1_78	0.013226	7.259315792005509	left	1.0	left	correct	ok	left	released	option_probability
Haiku 4.5	tcga242	test	tcga1_78	breast.cancer_quadrant	tcga1_78	0.013226	7.259315792005509	upper_outer_quadrant	0.7	upper_outer_quadrant	correct	ok	upper_outer_quadrant	released	option_probability
Haiku 4.5	tcga242	test	tcga1_78	breast.histology	tcga1_78	0.013226	7.259315792005509	invasive_lobular_carcinoma	1.0	invasive_lobular_carcinoma	correct	ok	invasive_lobular_carcinoma	released	option_probability
Haiku 4.5	tcga242	test	tcga1_78	breast.procedure	tcga1_78	0.013226	7.259315792005509	simple_mastectomy	1.0	simple_mastectomy	correct	ok	simple_mastectomy	released	option_probability
Haiku 4.5	tcga242	test	tcga1_78	breast.dcis_comedo_necrosis	tcga1_78	0.013226	7.259315792005509	not_stated	1.0	not_stated	correct	ok	not_stated	released	option_probability
Haiku 4.5	tcga242	test	tcga1_78	breast.dcis_present	tcga1_78	0.013226	7.259315792005509	true	0.8	not_stated	incorrect	ok	not_stated	released	option_probability
Haiku 4.5	tcga242	test	tcga1_78	breast.distant_metastasis	tcga1_78	0.013226	7.259315792005509	false	0.9	not_stated	incorrect	ok	not_stated	released	option_probability
Haiku 4.5	tcga242	test	tcga1_78	breast.extranodal_extension	tcga1_78	0.013226	7.259315792005509	not_stated	1.0	not_stated	correct	ok	not_stated	released	option_probability
Haiku 4.5	tcga242	test	tcga1_78	breast.lymphovascular_invasion	tcga1_78	0.013226	7.259315792005509	not_stated	1.0	not_stated	correct	ok	not_stated	released	option_probability
Haiku 4.5	tcga242	test	tcga1_78	breast.perineural_invasion	tcga1_78	0.013226	7.259315792005509	not_stated	1.0	not_stated	correct	ok	not_stated	released	option_probability
Haiku 4.5	tcga242	test	tcga1_78	breast.biomarker_er	tcga1_78	0.013226	7.259315792005509	false	1.0	false	correct	ok	false	released	option_probability
Haiku 4.5	tcga242	test	tcga1_78	breast.biomarker_pr	tcga1_78	0.013226	7.259315792005509	true	1.0	true	correct	ok	true	released	option_probability
Haiku 4.5	tcga242	test	tcga1_78	breast.biomarker_her2	tcga1_78	0.013226	7.259315792005509	false	1.0	not_stated	incorrect	ok	not_stated	released	option_probability
Haiku 4.5	tcga242	test	tcga1_78	breast.biomarker_ki67	tcga1_78	0.013226	7.259315792005509	not_stated	1.0	not_stated	correct	ok	not_stated	released	option_probability
Haiku 4.5	tcga242	test	tcga1_79	cancer_excision_report	tcga1_79	0.015856000000000002	6.99179441697197	true	0.95	true	correct	ok	true	released	option_probability
Haiku 4.5	tcga242	test	tcga1_79	cancer_category	tcga1_79	0.015856000000000002	6.99179441697197	breast	0.99	breast	correct	ok	breast	released	option_probability
Haiku 4.5	tcga242	test	tcga1_79	breast.tnm_descriptor	tcga1_79	0.015856000000000002	6.99179441697197	not_stated	1.0	not_stated	correct	ok	not_stated	released	option_probability
Haiku 4.5	tcga242	test	tcga1_79	breast.pt_category	tcga1_79	0.015856000000000002	6.99179441697197	t2	0.7	t2	correct	ok	t2	released	option_probability
Haiku 4.5	tcga242	test	tcga1_79	breast.pn_category	tcga1_79	0.015856000000000002	6.99179441697197	n1a	0.6	n1a	correct	ok	n1a	released	option_probability
Haiku 4.5	tcga242	test	tcga1_79	breast.pm_category	tcga1_79	0.015856000000000002	6.99179441697197	mx	1.0	m0	incorrect	ok	m0	released	option_probability
Haiku 4.5	tcga242	test	tcga1_79	breast.pathologic_stage_group	tcga1_79	0.015856000000000002	6.99179441697197	not_stated	1.0	not_stated	correct	ok	not_stated	released	option_probability
Haiku 4.5	tcga242	test	tcga1_79	breast.anatomic_stage_group	tcga1_79	0.015856000000000002	6.99179441697197	not_stated	1.0	not_stated	correct	ok	not_stated	released	option_probability
Haiku 4.5	tcga242	test	tcga1_79	breast.grade	tcga1_79	0.015856000000000002	6.99179441697197	3	1.0	3	correct	ok	3	released	option_probability
Haiku 4.5	tcga242	test	tcga1_79	breast.nuclear_grade	tcga1_79	0.015856000000000002	6.99179441697197	3	1.0	3	correct	ok	3	released	option_probability
Haiku 4.5	tcga242	test	tcga1_79	breast.tubule_formation	tcga1_79	0.015856000000000002	6.99179441697197	3	1.0	3	correct	ok	3	released	option_probability
Haiku 4.5	tcga242	test	tcga1_79	breast.mitotic_rate	tcga1_79	0.015856000000000002	6.99179441697197	2	0.8	2	correct	ok	2	released	option_probability
Haiku 4.5	tcga242	test	tcga1_79	breast.total_score	tcga1_79	0.015856000000000002	6.99179441697197	8	1.0	8	correct	ok	8	released	option_probability
Haiku 4.5	tcga242	test	tcga1_79	breast.dcis_grade	tcga1_79	0.015856000000000002	6.99179441697197	3	1.0	3	correct	ok	3	released	option_probability
Haiku 4.5	tcga242	test	tcga1_79	breast.cancer_clock	tcga1_79	0.015856000000000002	6.99179441697197	6	0.8	6	correct	ok	6	released	option_probability
Haiku 4.5	tcga242	test	tcga1_79	breast.cancer_laterality	tcga1_79	0.015856000000000002	6.99179441697197	left	1.0	left	correct	ok	left	released	option_probability
Haiku 4.5	tcga242	test	tcga1_79	breast.cancer_quadrant	tcga1_79	0.015856000000000002	6.99179441697197	lower_inner_quadrant	0.6	lower_inner_quadrant	correct	ok	lower_inner_quadrant	released	option_probability
Haiku 4.5	tcga242	test	tcga1_79	breast.histology	tcga1_79	0.015856000000000002	6.99179441697197	invasive_carcinoma_no_special_type	1.0	invasive_carcinoma_no_special_type	correct	ok	invasive_carcinoma_no_special_type	released	option_probability
Haiku 4.5	tcga242	test	tcga1_79	breast.procedure	tcga1_79	0.015856000000000002	6.99179441697197	simple_mastectomy	1.0	simple_mastectomy	correct	ok	simple_mastectomy	released	option_probability
Haiku 4.5	tcga242	test	tcga1_79	breast.dcis_comedo_necrosis	tcga1_79	0.015856000000000002	6.99179441697197	true	1.0	true	correct	ok	true	released	option_probability
Haiku 4.5	tcga242	test	tcga1_79	breast.dcis_present	tcga1_79	0.015856000000000002	6.99179441697197	true	1.0	true	correct	ok	true	released	option_probability
Haiku 4.5	tcga242	test	tcga1_79	breast.distant_metastasis	tcga1_79	0.015856000000000002	6.99179441697197	false	0.9	not_stated	incorrect	ok	not_stated	released	option_probability
Haiku 4.5	tcga242	test	tcga1_79	breast.extranodal_extension	tcga1_79	0.015856000000000002	6.99179441697197	false	1.0	false	correct	ok	false	released	option_probability
Haiku 4.5	tcga242	test	tcga1_79	breast.lymphovascular_invasion	tcga1_79	0.015856000000000002	6.99179441697197	true	1.0	true	correct	ok	true	released	option_probability
Haiku 4.5	tcga242	test	tcga1_79	breast.perineural_invasion	tcga1_79	0.015856000000000002	6.99179441697197	not_stated	1.0	not_stated	correct	ok	not_stated	released	option_probability
Haiku 4.5	tcga242	test	tcga1_79	breast.biomarker_er	tcga1_79	0.015856000000000002	6.99179441697197	not_stated	1.0	not_stated	correct	ok	not_stated	released	option_probability
Haiku 4.5	tcga242	test	tcga1_79	breast.biomarker_pr	tcga1_79	0.015856000000000002	6.99179441697197	not_stated	1.0	not_stated	correct	ok	not_stated	released	option_probability
Haiku 4.5	tcga242	test	tcga1_79	breast.biomarker_her2	tcga1_79	0.015856000000000002	6.99179441697197	not_stated	1.0	not_stated	correct	ok	not_stated	released	option_probability
Haiku 4.5	tcga242	test	tcga1_79	breast.biomarker_ki67	tcga1_79	0.015856000000000002	6.99179441697197	not_stated	1.0	not_stated	correct	ok	not_stated	released	option_probability
Haiku 4.5	tcga242	test	tcga1_8	cancer_excision_report	tcga1_8	0.023266000000000002	15.328101708029862	true	0.95	true	correct	ok	true	released	option_probability
Haiku 4.5	tcga242	test	tcga1_8	cancer_category	tcga1_8	0.023266000000000002	15.328101708029862	breast	0.99	breast	correct	ok	breast	released	option_probability
Haiku 4.5	tcga242	test	tcga1_8	breast.tnm_descriptor	tcga1_8	0.023266000000000002	15.328101708029862	not_stated	1.0	not_stated	correct	ok	not_stated	released	option_probability
Haiku 4.5	tcga242	test	tcga1_8	breast.pt_category	tcga1_8	0.023266000000000002	15.328101708029862	t2	1.0	t2	correct	ok	t2	released	option_probability
Haiku 4.5	tcga242	test	tcga1_8	breast.pn_category	tcga1_8	0.023266000000000002	15.328101708029862	n0	1.0	n0	correct	ok	n0	released	option_probability
Haiku 4.5	tcga242	test	tcga1_8	breast.pm_category	tcga1_8	0.023266000000000002	15.328101708029862	mx	1.0	mx	correct	ok	mx	released	option_probability
Haiku 4.5	tcga242	test	tcga1_8	breast.pathologic_stage_group	tcga1_8	0.023266000000000002	15.328101708029862	iia	1.0	not_stated	incorrect	ok	not_stated	released	option_probability
Haiku 4.5	tcga242	test	tcga1_8	breast.anatomic_stage_group	tcga1_8	0.023266000000000002	15.328101708029862	iia	1.0	not_stated	incorrect	ok	not_stated	released	option_probability
Haiku 4.5	tcga242	test	tcga1_8	breast.grade	tcga1_8	0.023266000000000002	15.328101708029862	2	1.0	2	correct	ok	2	released	option_probability
Haiku 4.5	tcga242	test	tcga1_8	breast.nuclear_grade	tcga1_8	0.023266000000000002	15.328101708029862	2	1.0	3	incorrect	ok	3	released	option_probability
Haiku 4.5	tcga242	test	tcga1_8	breast.tubule_formation	tcga1_8	0.023266000000000002	15.328101708029862	3	1.0	3	correct	ok	3	released	option_probability
Haiku 4.5	tcga242	test	tcga1_8	breast.mitotic_rate	tcga1_8	0.023266000000000002	15.328101708029862	1	1.0	1	correct	ok	1	released	option_probability
Haiku 4.5	tcga242	test	tcga1_8	breast.total_score	tcga1_8	0.023266000000000002	15.328101708029862	7	1.0	7	correct	ok	7	released	option_probability
Haiku 4.5	tcga242	test	tcga1_8	breast.dcis_grade	tcga1_8	0.023266000000000002	15.328101708029862	3	1.0	not_stated	incorrect	ok	not_stated	released	option_probability
Haiku 4.5	tcga242	test	tcga1_8	breast.cancer_clock	tcga1_8	0.023266000000000002	15.328101708029862	not_stated	1.0	not_stated	correct	ok	not_stated	released	option_probability
Haiku 4.5	tcga242	test	tcga1_8	breast.cancer_laterality	tcga1_8	0.023266000000000002	15.328101708029862	right	1.0	right	correct	ok	right	released	option_probability
Haiku 4.5	tcga242	test	tcga1_8	breast.cancer_quadrant	tcga1_8	0.023266000000000002	15.328101708029862	upper_outer_quadrant	1.0	upper_outer_quadrant	correct	ok	upper_outer_quadrant	released	option_probability
Haiku 4.5	tcga242	test	tcga1_8	breast.histology	tcga1_8	0.023266000000000002	15.328101708029862	other_special_types	1.0	other_special_types	correct	ok	other_special_types	released	option_probability
Haiku 4.5	tcga242	test	tcga1_8	breast.procedure	tcga1_8	0.023266000000000002	15.328101708029862	modified_radical_mastectomy	1.0	modified_radical_mastectomy	correct	ok	modified_radical_mastectomy	released	option_probability
Haiku 4.5	tcga242	test	tcga1_8	breast.dcis_comedo_necrosis	tcga1_8	0.023266000000000002	15.328101708029862	true	1.0	true	correct	ok	true	released	option_probability
Haiku 4.5	tcga242	test	tcga1_8	breast.dcis_present	tcga1_8	0.023266000000000002	15.328101708029862	true	1.0	true	correct	ok	true	released	option_probability
Haiku 4.5	tcga242	test	tcga1_8	breast.distant_metastasis	tcga1_8	0.023266000000000002	15.328101708029862	not_stated	1.0	not_stated	correct	ok	not_stated	released	option_probability
Haiku 4.5	tcga242	test	tcga1_8	breast.extranodal_extension	tcga1_8	0.023266000000000002	15.328101708029862	false	1.0	not_stated	incorrect	ok	not_stated	released	option_probability
Haiku 4.5	tcga242	test	tcga1_8	breast.lymphovascular_invasion	tcga1_8	0.023266000000000002	15.328101708029862	true	1.0	true	correct	ok	true	released	option_probability
Haiku 4.5	tcga242	test	tcga1_8	breast.perineural_invasion	tcga1_8	0.023266000000000002	15.328101708029862	not_stated	1.0	not_stated	correct	ok	not_stated	released	option_probability
Haiku 4.5	tcga242	test	tcga1_8	breast.biomarker_er	tcga1_8	0.023266000000000002	15.328101708029862	false	1.0	false	correct	ok	false	released	option_probability
Haiku 4.5	tcga242	test	tcga1_8	breast.biomarker_pr	tcga1_8	0.023266000000000002	15.328101708029862	false	1.0	false	correct	ok	false	released	option_probability
Haiku 4.5	tcga242	test	tcga1_8	breast.biomarker_her2	tcga1_8	0.023266000000000002	15.328101708029862	true	1.0	true	correct	ok	true	released	option_probability
Haiku 4.5	tcga242	test	tcga1_8	breast.biomarker_ki67	tcga1_8	0.023266000000000002	15.328101708029862	not_stated	1.0	not_stated	correct	ok	not_stated	released	option_probability
Haiku 4.5	tcga242	test	tcga1_80	cancer_excision_report	tcga1_80	0.015524999999999999	8.34563908301061	true	0.95	true	correct	ok	true	released	option_probability
Haiku 4.5	tcga242	test	tcga1_80	cancer_category	tcga1_80	0.015524999999999999	8.34563908301061	breast	0.99	breast	correct	ok	breast	released	option_probability
Haiku 4.5	tcga242	test	tcga1_80	breast.tnm_descriptor	tcga1_80	0.015524999999999999	8.34563908301061	not_stated	1.0	not_stated	correct	ok	not_stated	released	option_probability
Haiku 4.5	tcga242	test	tcga1_80	breast.pt_category	tcga1_80	0.015524999999999999	8.34563908301061	t1c	0.6	t2	incorrect	ok	t2	released	option_probability
Haiku 4.5	tcga242	test	tcga1_80	breast.pn_category	tcga1_80	0.015524999999999999	8.34563908301061	n1a	0.7	n1a	correct	ok	n1a	released	option_probability
Haiku 4.5	tcga242	test	tcga1_80	breast.pm_category	tcga1_80	0.015524999999999999	8.34563908301061	mx	1.0	m0	incorrect	ok	m0	released	option_probability
Haiku 4.5	tcga242	test	tcga1_80	breast.pathologic_stage_group	tcga1_80	0.015524999999999999	8.34563908301061	not_stated	1.0	not_stated	correct	ok	not_stated	released	option_probability
Haiku 4.5	tcga242	test	tcga1_80	breast.anatomic_stage_group	tcga1_80	0.015524999999999999	8.34563908301061	not_stated	1.0	not_stated	correct	ok	not_stated	released	option_probability
Haiku 4.5	tcga242	test	tcga1_80	breast.grade	tcga1_80	0.015524999999999999	8.34563908301061	2	0.9	2	correct	ok	2	released	option_probability
Haiku 4.5	tcga242	test	tcga1_80	breast.nuclear_grade	tcga1_80	0.015524999999999999	8.34563908301061	3	0.5	2	incorrect	ok	2	released	option_probability
Haiku 4.5	tcga242	test	tcga1_80	breast.tubule_formation	tcga1_80	0.015524999999999999	8.34563908301061	2	0.95	2	correct	ok	2	released	option_probability
Haiku 4.5	tcga242	test	tcga1_80	breast.mitotic_rate	tcga1_80	0.015524999999999999	8.34563908301061	2	0.8	2	correct	ok	2	released	option_probability
Haiku 4.5	tcga242	test	tcga1_80	breast.total_score	tcga1_80	0.015524999999999999	8.34563908301061	6	0.95	6	correct	ok	6	released	option_probability
Haiku 4.5	tcga242	test	tcga1_80	breast.dcis_grade	tcga1_80	0.015524999999999999	8.34563908301061	2	0.85	2	correct	ok	2	released	option_probability
Haiku 4.5	tcga242	test	tcga1_80	breast.cancer_clock	tcga1_80	0.015524999999999999	8.34563908301061	3	0.45	6	incorrect	ok	6	released	option_probability
Haiku 4.5	tcga242	test	tcga1_80	breast.cancer_laterality	tcga1_80	0.015524999999999999	8.34563908301061	left	0.99	left	correct	ok	left	released	option_probability
Haiku 4.5	tcga242	test	tcga1_80	breast.cancer_quadrant	tcga1_80	0.015524999999999999	8.34563908301061	others	0.6	lower_outer_quadrant	incorrect	ok	lower_outer_quadrant	released	option_probability
Haiku 4.5	tcga242	test	tcga1_80	breast.histology	tcga1_80	0.015524999999999999	8.34563908301061	invasive_carcinoma_no_special_type	0.9	invasive_carcinoma_no_special_type	correct	ok	invasive_carcinoma_no_special_type	released	option_probability
Haiku 4.5	tcga242	test	tcga1_80	breast.procedure	tcga1_80	0.015524999999999999	8.34563908301061	simple_mastectomy	0.99	simple_mastectomy	correct	ok	simple_mastectomy	released	option_probability
Haiku 4.5	tcga242	test	tcga1_80	breast.dcis_comedo_necrosis	tcga1_80	0.015524999999999999	8.34563908301061	false	0.85	not_stated	incorrect	ok	not_stated	released	option_probability
Haiku 4.5	tcga242	test	tcga1_80	breast.dcis_present	tcga1_80	0.015524999999999999	8.34563908301061	true	0.95	true	correct	ok	true	released	option_probability
Haiku 4.5	tcga242	test	tcga1_80	breast.distant_metastasis	tcga1_80	0.015524999999999999	8.34563908301061	false	0.9	not_stated	incorrect	ok	not_stated	released	option_probability
Haiku 4.5	tcga242	test	tcga1_80	breast.extranodal_extension	tcga1_80	0.015524999999999999	8.34563908301061	false	0.95	false	correct	ok	false	released	option_probability
Haiku 4.5	tcga242	test	tcga1_80	breast.lymphovascular_invasion	tcga1_80	0.015524999999999999	8.34563908301061	true	0.95	true	correct	ok	true	released	option_probability
Haiku 4.5	tcga242	test	tcga1_80	breast.perineural_invasion	tcga1_80	0.015524999999999999	8.34563908301061	not_stated	1.0	not_stated	correct	ok	not_stated	released	option_probability
Haiku 4.5	tcga242	test	tcga1_80	breast.biomarker_er	tcga1_80	0.015524999999999999	8.34563908301061	not_stated	1.0	not_stated	correct	ok	not_stated	released	option_probability
Haiku 4.5	tcga242	test	tcga1_80	breast.biomarker_pr	tcga1_80	0.015524999999999999	8.34563908301061	not_stated	1.0	not_stated	correct	ok	not_stated	released	option_probability
Haiku 4.5	tcga242	test	tcga1_80	breast.biomarker_her2	tcga1_80	0.015524999999999999	8.34563908301061	false	0.95	not_stated	incorrect	ok	not_stated	released	option_probability
Haiku 4.5	tcga242	test	tcga1_80	breast.biomarker_ki67	tcga1_80	0.015524999999999999	8.34563908301061	not_stated	1.0	not_stated	correct	ok	not_stated	released	option_probability
Haiku 4.5	tcga242	test	tcga1_86	cancer_excision_report	tcga1_86	0.013634	6.723682624986395	true	0.95	true	correct	ok	true	released	option_probability
Haiku 4.5	tcga242	test	tcga1_86	cancer_category	tcga1_86	0.013634	6.723682624986395	breast	0.99	breast	correct	ok	breast	released	option_probability
Haiku 4.5	tcga242	test	tcga1_86	breast.tnm_descriptor	tcga1_86	0.013634	6.723682624986395	not_stated	1.0	not_stated	correct	ok	not_stated	released	option_probability
Haiku 4.5	tcga242	test	tcga1_86	breast.pt_category	tcga1_86	0.013634	6.723682624986395	t2	1.0	t2	correct	ok	t2	released	option_probability
Haiku 4.5	tcga242	test	tcga1_86	breast.pn_category	tcga1_86	0.013634	6.723682624986395	n1c	1.0	n1c	correct	ok	n1c	released	option_probability
Haiku 4.5	tcga242	test	tcga1_86	breast.pm_category	tcga1_86	0.013634	6.723682624986395	mx	1.0	mx	correct	ok	mx	released	option_probability
Haiku 4.5	tcga242	test	tcga1_86	breast.pathologic_stage_group	tcga1_86	0.013634	6.723682624986395	not_stated	1.0	not_stated	correct	ok	not_stated	released	option_probability
Haiku 4.5	tcga242	test	tcga1_86	breast.anatomic_stage_group	tcga1_86	0.013634	6.723682624986395	not_stated	1.0	not_stated	correct	ok	not_stated	released	option_probability
Haiku 4.5	tcga242	test	tcga1_86	breast.grade	tcga1_86	0.013634	6.723682624986395	3	1.0	3	correct	ok	3	released	option_probability
Haiku 4.5	tcga242	test	tcga1_86	breast.nuclear_grade	tcga1_86	0.013634	6.723682624986395	3	1.0	3	correct	ok	3	released	option_probability
Haiku 4.5	tcga242	test	tcga1_86	breast.tubule_formation	tcga1_86	0.013634	6.723682624986395	3	1.0	3	correct	ok	3	released	option_probability
Haiku 4.5	tcga242	test	tcga1_86	breast.mitotic_rate	tcga1_86	0.013634	6.723682624986395	3	1.0	3	correct	ok	3	released	option_probability
Haiku 4.5	tcga242	test	tcga1_86	breast.total_score	tcga1_86	0.013634	6.723682624986395	9	1.0	9	correct	ok	9	released	option_probability
Haiku 4.5	tcga242	test	tcga1_86	breast.dcis_grade	tcga1_86	0.013634	6.723682624986395	3	1.0	3	correct	ok	3	released	option_probability
Haiku 4.5	tcga242	test	tcga1_86	breast.cancer_clock	tcga1_86	0.013634	6.723682624986395	not_stated	1.0	not_stated	correct	ok	not_stated	released	option_probability
Haiku 4.5	tcga242	test	tcga1_86	breast.cancer_laterality	tcga1_86	0.013634	6.723682624986395	left	1.0	left	correct	ok	left	released	option_probability
Haiku 4.5	tcga242	test	tcga1_86	breast.cancer_quadrant	tcga1_86	0.013634	6.723682624986395	not_stated	1.0	not_stated	correct	ok	not_stated	released	option_probability
Haiku 4.5	tcga242	test	tcga1_86	breast.histology	tcga1_86	0.013634	6.723682624986395	invasive_carcinoma_no_special_type	1.0	invasive_carcinoma_no_special_type	correct	ok	invasive_carcinoma_no_special_type	released	option_probability
Haiku 4.5	tcga242	test	tcga1_86	breast.procedure	tcga1_86	0.013634	6.723682624986395	breast_conserving_surgery	1.0	partial_mastectomy	incorrect	ok	partial_mastectomy	released	option_probability
Haiku 4.5	tcga242	test	tcga1_86	breast.dcis_comedo_necrosis	tcga1_86	0.013634	6.723682624986395	true	1.0	true	correct	ok	true	released	option_probability
Haiku 4.5	tcga242	test	tcga1_86	breast.dcis_present	tcga1_86	0.013634	6.723682624986395	true	1.0	true	correct	ok	true	released	option_probability
Haiku 4.5	tcga242	test	tcga1_86	breast.distant_metastasis	tcga1_86	0.013634	6.723682624986395	not_stated	1.0	false	incorrect	ok	false	released	option_probability
Haiku 4.5	tcga242	test	tcga1_86	breast.extranodal_extension	tcga1_86	0.013634	6.723682624986395	not_stated	1.0	not_stated	correct	ok	not_stated	released	option_probability
Haiku 4.5	tcga242	test	tcga1_86	breast.lymphovascular_invasion	tcga1_86	0.013634	6.723682624986395	not_stated	1.0	not_stated	correct	ok	not_stated	released	option_probability
Haiku 4.5	tcga242	test	tcga1_86	breast.perineural_invasion	tcga1_86	0.013634	6.723682624986395	not_stated	1.0	not_stated	correct	ok	not_stated	released	option_probability
Haiku 4.5	tcga242	test	tcga1_86	breast.biomarker_er	tcga1_86	0.013634	6.723682624986395	not_stated	1.0	not_stated	correct	ok	not_stated	released	option_probability
Haiku 4.5	tcga242	test	tcga1_86	breast.biomarker_pr	tcga1_86	0.013634	6.723682624986395	not_stated	1.0	not_stated	correct	ok	not_stated	released	option_probability
Haiku 4.5	tcga242	test	tcga1_86	breast.biomarker_her2	tcga1_86	0.013634	6.723682624986395	not_stated	1.0	not_stated	correct	ok	not_stated	released	option_probability
Haiku 4.5	tcga242	test	tcga1_86	breast.biomarker_ki67	tcga1_86	0.013634	6.723682624986395	not_stated	1.0	not_stated	correct	ok	not_stated	released	option_probability
Haiku 4.5	tcga242	test	tcga1_89	cancer_excision_report	tcga1_89	0.013888000000000001	6.776276541000698	true	0.95	true	correct	ok	true	released	option_probability
Haiku 4.5	tcga242	test	tcga1_89	cancer_category	tcga1_89	0.013888000000000001	6.776276541000698	breast	0.99	breast	correct	ok	breast	released	option_probability
Haiku 4.5	tcga242	test	tcga1_89	breast.tnm_descriptor	tcga1_89	0.013888000000000001	6.776276541000698	not_stated	1.0	not_stated	correct	ok	not_stated	released	option_probability
Haiku 4.5	tcga242	test	tcga1_89	breast.pt_category	tcga1_89	0.013888000000000001	6.776276541000698	t1c	0.7	t2	incorrect	ok	t2	released	option_probability
Haiku 4.5	tcga242	test	tcga1_89	breast.pn_category	tcga1_89	0.013888000000000001	6.776276541000698	n0	0.95	n0	correct	ok	n0	released	option_probability
Haiku 4.5	tcga242	test	tcga1_89	breast.pm_category	tcga1_89	0.013888000000000001	6.776276541000698	mx	1.0	mx	correct	ok	mx	released	option_probability
Haiku 4.5	tcga242	test	tcga1_89	breast.pathologic_stage_group	tcga1_89	0.013888000000000001	6.776276541000698	not_stated	1.0	not_stated	correct	ok	not_stated	released	option_probability
Haiku 4.5	tcga242	test	tcga1_89	breast.anatomic_stage_group	tcga1_89	0.013888000000000001	6.776276541000698	not_stated	1.0	not_stated	correct	ok	not_stated	released	option_probability
Haiku 4.5	tcga242	test	tcga1_89	breast.grade	tcga1_89	0.013888000000000001	6.776276541000698	3	1.0	3	correct	ok	3	released	option_probability
Haiku 4.5	tcga242	test	tcga1_89	breast.nuclear_grade	tcga1_89	0.013888000000000001	6.776276541000698	3	1.0	3	correct	ok	3	released	option_probability
Haiku 4.5	tcga242	test	tcga1_89	breast.tubule_formation	tcga1_89	0.013888000000000001	6.776276541000698	3	1.0	3	correct	ok	3	released	option_probability
Haiku 4.5	tcga242	test	tcga1_89	breast.mitotic_rate	tcga1_89	0.013888000000000001	6.776276541000698	3	1.0	3	correct	ok	3	released	option_probability
Haiku 4.5	tcga242	test	tcga1_89	breast.total_score	tcga1_89	0.013888000000000001	6.776276541000698	9	1.0	9	correct	ok	9	released	option_probability
Haiku 4.5	tcga242	test	tcga1_89	breast.dcis_grade	tcga1_89	0.013888000000000001	6.776276541000698	3	1.0	3	correct	ok	3	released	option_probability
Haiku 4.5	tcga242	test	tcga1_89	breast.cancer_clock	tcga1_89	0.013888000000000001	6.776276541000698	not_stated	1.0	not_stated	correct	ok	not_stated	released	option_probability
Haiku 4.5	tcga242	test	tcga1_89	breast.cancer_laterality	tcga1_89	0.013888000000000001	6.776276541000698	right	1.0	right	correct	ok	right	released	option_probability
Haiku 4.5	tcga242	test	tcga1_89	breast.cancer_quadrant	tcga1_89	0.013888000000000001	6.776276541000698	not_stated	1.0	not_stated	correct	ok	not_stated	released	option_probability
Haiku 4.5	tcga242	test	tcga1_89	breast.histology	tcga1_89	0.013888000000000001	6.776276541000698	invasive_carcinoma_no_special_type	1.0	invasive_carcinoma_no_special_type	correct	ok	invasive_carcinoma_no_special_type	released	option_probability
Haiku 4.5	tcga242	test	tcga1_89	breast.procedure	tcga1_89	0.013888000000000001	6.776276541000698	partial_mastectomy	1.0	partial_mastectomy	correct	ok	partial_mastectomy	released	option_probability
Haiku 4.5	tcga242	test	tcga1_89	breast.dcis_comedo_necrosis	tcga1_89	0.013888000000000001	6.776276541000698	false	1.0	not_stated	incorrect	ok	not_stated	released	option_probability
Haiku 4.5	tcga242	test	tcga1_89	breast.dcis_present	tcga1_89	0.013888000000000001	6.776276541000698	true	1.0	true	correct	ok	true	released	option_probability
Haiku 4.5	tcga242	test	tcga1_89	breast.distant_metastasis	tcga1_89	0.013888000000000001	6.776276541000698	false	1.0	not_stated	incorrect	ok	not_stated	released	option_probability
Haiku 4.5	tcga242	test	tcga1_89	breast.extranodal_extension	tcga1_89	0.013888000000000001	6.776276541000698	false	1.0	not_stated	incorrect	ok	not_stated	released	option_probability
Haiku 4.5	tcga242	test	tcga1_89	breast.lymphovascular_invasion	tcga1_89	0.013888000000000001	6.776276541000698	false	1.0	false	correct	ok	false	released	option_probability
Haiku 4.5	tcga242	test	tcga1_89	breast.perineural_invasion	tcga1_89	0.013888000000000001	6.776276541000698	not_stated	1.0	not_stated	correct	ok	not_stated	released	option_probability
Haiku 4.5	tcga242	test	tcga1_89	breast.biomarker_er	tcga1_89	0.013888000000000001	6.776276541000698	not_stated	1.0	not_stated	correct	ok	not_stated	released	option_probability
Haiku 4.5	tcga242	test	tcga1_89	breast.biomarker_pr	tcga1_89	0.013888000000000001	6.776276541000698	not_stated	1.0	not_stated	correct	ok	not_stated	released	option_probability
Haiku 4.5	tcga242	test	tcga1_89	breast.biomarker_her2	tcga1_89	0.013888000000000001	6.776276541000698	not_stated	1.0	not_stated	correct	ok	not_stated	released	option_probability
Haiku 4.5	tcga242	test	tcga1_89	breast.biomarker_ki67	tcga1_89	0.013888000000000001	6.776276541000698	not_stated	1.0	not_stated	correct	ok	not_stated	released	option_probability
Haiku 4.5	tcga242	test	tcga1_90	cancer_excision_report	tcga1_90	0.014835999999999998	7.026782791013829	true	0.95	true	correct	ok	true	released	option_probability
Haiku 4.5	tcga242	test	tcga1_90	cancer_category	tcga1_90	0.014835999999999998	7.026782791013829	breast	0.99	breast	correct	ok	breast	released	option_probability
Haiku 4.5	tcga242	test	tcga1_90	breast.tnm_descriptor	tcga1_90	0.014835999999999998	7.026782791013829	not_stated	1.0	not_stated	correct	ok	not_stated	released	option_probability
Haiku 4.5	tcga242	test	tcga1_90	breast.pt_category	tcga1_90	0.014835999999999998	7.026782791013829	t2	1.0	t2	correct	ok	t2	released	option_probability
Haiku 4.5	tcga242	test	tcga1_90	breast.pn_category	tcga1_90	0.014835999999999998	7.026782791013829	n1a	1.0	n1a	correct	ok	n1a	released	option_probability
Haiku 4.5	tcga242	test	tcga1_90	breast.pm_category	tcga1_90	0.014835999999999998	7.026782791013829	mx	1.0	mx	correct	ok	mx	released	option_probability
Haiku 4.5	tcga242	test	tcga1_90	breast.pathologic_stage_group	tcga1_90	0.014835999999999998	7.026782791013829	not_stated	1.0	not_stated	correct	ok	not_stated	released	option_probability
Haiku 4.5	tcga242	test	tcga1_90	breast.anatomic_stage_group	tcga1_90	0.014835999999999998	7.026782791013829	not_stated	1.0	not_stated	correct	ok	not_stated	released	option_probability
Haiku 4.5	tcga242	test	tcga1_90	breast.grade	tcga1_90	0.014835999999999998	7.026782791013829	2	1.0	2	correct	ok	2	released	option_probability
Haiku 4.5	tcga242	test	tcga1_90	breast.nuclear_grade	tcga1_90	0.014835999999999998	7.026782791013829	2	1.0	2	correct	ok	2	released	option_probability
Haiku 4.5	tcga242	test	tcga1_90	breast.tubule_formation	tcga1_90	0.014835999999999998	7.026782791013829	3	1.0	3	correct	ok	3	released	option_probability
Haiku 4.5	tcga242	test	tcga1_90	breast.mitotic_rate	tcga1_90	0.014835999999999998	7.026782791013829	2	1.0	2	correct	ok	2	released	option_probability
Haiku 4.5	tcga242	test	tcga1_90	breast.total_score	tcga1_90	0.014835999999999998	7.026782791013829	7	1.0	7	correct	ok	7	released	option_probability
Haiku 4.5	tcga242	test	tcga1_90	breast.dcis_grade	tcga1_90	0.014835999999999998	7.026782791013829	3	1.0	3	correct	ok	3	released	option_probability
Haiku 4.5	tcga242	test	tcga1_90	breast.cancer_clock	tcga1_90	0.014835999999999998	7.026782791013829	not_stated	1.0	not_stated	correct	ok	not_stated	released	option_probability
Haiku 4.5	tcga242	test	tcga1_90	breast.cancer_laterality	tcga1_90	0.014835999999999998	7.026782791013829	right	1.0	right	correct	ok	right	released	option_probability
Haiku 4.5	tcga242	test	tcga1_90	breast.cancer_quadrant	tcga1_90	0.014835999999999998	7.026782791013829	nipple	1.0	nipple	correct	ok	nipple	released	option_probability
Haiku 4.5	tcga242	test	tcga1_90	breast.histology	tcga1_90	0.014835999999999998	7.026782791013829	invasive_carcinoma_no_special_type	1.0	invasive_carcinoma_no_special_type	correct	ok	invasive_carcinoma_no_special_type	released	option_probability
Haiku 4.5	tcga242	test	tcga1_90	breast.procedure	tcga1_90	0.014835999999999998	7.026782791013829	total_mastectomy	1.0	total_mastectomy	correct	ok	total_mastectomy	released	option_probability
Haiku 4.5	tcga242	test	tcga1_90	breast.dcis_comedo_necrosis	tcga1_90	0.014835999999999998	7.026782791013829	false	1.0	false	correct	ok	false	released	option_probability
Haiku 4.5	tcga242	test	tcga1_90	breast.dcis_present	tcga1_90	0.014835999999999998	7.026782791013829	true	1.0	true	correct	ok	true	released	option_probability
Haiku 4.5	tcga242	test	tcga1_90	breast.distant_metastasis	tcga1_90	0.014835999999999998	7.026782791013829	not_stated	1.0	not_stated	correct	ok	not_stated	released	option_probability
Haiku 4.5	tcga242	test	tcga1_90	breast.extranodal_extension	tcga1_90	0.014835999999999998	7.026782791013829	true	1.0	true	correct	ok	true	released	option_probability
Haiku 4.5	tcga242	test	tcga1_90	breast.lymphovascular_invasion	tcga1_90	0.014835999999999998	7.026782791013829	true	1.0	true	correct	ok	true	released	option_probability
Haiku 4.5	tcga242	test	tcga1_90	breast.perineural_invasion	tcga1_90	0.014835999999999998	7.026782791013829	not_stated	1.0	not_stated	correct	ok	not_stated	released	option_probability
Haiku 4.5	tcga242	test	tcga1_90	breast.biomarker_er	tcga1_90	0.014835999999999998	7.026782791013829	true	1.0	true	correct	ok	true	released	option_probability
Haiku 4.5	tcga242	test	tcga1_90	breast.biomarker_pr	tcga1_90	0.014835999999999998	7.026782791013829	true	1.0	true	correct	ok	true	released	option_probability
Haiku 4.5	tcga242	test	tcga1_90	breast.biomarker_her2	tcga1_90	0.014835999999999998	7.026782791013829	false	1.0	false	correct	ok	false	released	option_probability
Haiku 4.5	tcga242	test	tcga1_90	breast.biomarker_ki67	tcga1_90	0.014835999999999998	7.026782791013829	not_stated	1.0	not_stated	correct	ok	not_stated	released	option_probability
Haiku 4.5	tcga242	test	tcga1_93	cancer_excision_report	tcga1_93	0.024898	15.766578583046794	true	0.95	true	correct	ok	true	released	option_probability
Haiku 4.5	tcga242	test	tcga1_93	cancer_category	tcga1_93	0.024898	15.766578583046794	breast	0.99	breast	correct	ok	breast	released	option_probability
Haiku 4.5	tcga242	test	tcga1_93	breast.tnm_descriptor	tcga1_93	0.024898	15.766578583046794	y	1.0	not_stated	incorrect	ok	not_stated	released	option_probability
Haiku 4.5	tcga242	test	tcga1_93	breast.pt_category	tcga1_93	0.024898	15.766578583046794	not_stated	1.0	t1c	incorrect	ok	t1c	released	option_probability
Haiku 4.5	tcga242	test	tcga1_93	breast.pn_category	tcga1_93	0.024898	15.766578583046794	n0	1.0	n0	correct	ok	n0	released	option_probability
Haiku 4.5	tcga242	test	tcga1_93	breast.pm_category	tcga1_93	0.024898	15.766578583046794	mx	1.0	not_stated	incorrect	ok	not_stated	released	option_probability
Haiku 4.5	tcga242	test	tcga1_93	breast.pathologic_stage_group	tcga1_93	0.024898	15.766578583046794	not_stated	1.0	not_stated	correct	ok	not_stated	released	option_probability
Haiku 4.5	tcga242	test	tcga1_93	breast.anatomic_stage_group	tcga1_93	0.024898	15.766578583046794	not_stated	1.0	not_stated	correct	ok	not_stated	released	option_probability
Haiku 4.5	tcga242	test	tcga1_93	breast.grade	tcga1_93	0.024898	15.766578583046794	not_stated	1.0	not_stated	correct	ok	not_stated	released	option_probability
Haiku 4.5	tcga242	test	tcga1_93	breast.nuclear_grade	tcga1_93	0.024898	15.766578583046794	3	1.0	3	correct	ok	3	released	option_probability
Haiku 4.5	tcga242	test	tcga1_93	breast.tubule_formation	tcga1_93	0.024898	15.766578583046794	not_stated	1.0	not_stated	correct	ok	not_stated	released	option_probability
Haiku 4.5	tcga242	test	tcga1_93	breast.mitotic_rate	tcga1_93	0.024898	15.766578583046794	3	1.0	3	correct	ok	3	released	option_probability
Haiku 4.5	tcga242	test	tcga1_93	breast.total_score	tcga1_93	0.024898	15.766578583046794	not_stated	1.0	not_stated	correct	ok	not_stated	released	option_probability
Haiku 4.5	tcga242	test	tcga1_93	breast.dcis_grade	tcga1_93	0.024898	15.766578583046794	3	1.0	3	correct	ok	3	released	option_probability
Haiku 4.5	tcga242	test	tcga1_93	breast.cancer_clock	tcga1_93	0.024898	15.766578583046794	10	0.5	not_stated	incorrect	ok	not_stated	released	option_probability
Haiku 4.5	tcga242	test	tcga1_93	breast.cancer_laterality	tcga1_93	0.024898	15.766578583046794	left	1.0	left	correct	ok	left	released	option_probability
Haiku 4.5	tcga242	test	tcga1_93	breast.cancer_quadrant	tcga1_93	0.024898	15.766578583046794	upper_inner_quadrant	0.6	not_stated	incorrect	ok	not_stated	released	option_probability
Haiku 4.5	tcga242	test	tcga1_93	breast.histology	tcga1_93	0.024898	15.766578583046794	invasive_carcinoma_no_special_type	1.0	invasive_carcinoma_no_special_type	correct	ok	invasive_carcinoma_no_special_type	released	option_probability
Haiku 4.5	tcga242	test	tcga1_93	breast.procedure	tcga1_93	0.024898	15.766578583046794	simple_mastectomy	1.0	simple_mastectomy	correct	ok	simple_mastectomy	released	option_probability
Haiku 4.5	tcga242	test	tcga1_93	breast.dcis_comedo_necrosis	tcga1_93	0.024898	15.766578583046794	not_stated	1.0	not_stated	correct	ok	not_stated	released	option_probability
Haiku 4.5	tcga242	test	tcga1_93	breast.dcis_present	tcga1_93	0.024898	15.766578583046794	true	1.0	true	correct	ok	true	released	option_probability
Haiku 4.5	tcga242	test	tcga1_93	breast.distant_metastasis	tcga1_93	0.024898	15.766578583046794	not_stated	1.0	not_stated	correct	ok	not_stated	released	option_probability
Haiku 4.5	tcga242	test	tcga1_93	breast.extranodal_extension	tcga1_93	0.024898	15.766578583046794	false	1.0	not_stated	incorrect	ok	not_stated	released	option_probability
Haiku 4.5	tcga242	test	tcga1_93	breast.lymphovascular_invasion	tcga1_93	0.024898	15.766578583046794	not_stated	1.0	not_stated	correct	ok	not_stated	released	option_probability
Haiku 4.5	tcga242	test	tcga1_93	breast.perineural_invasion	tcga1_93	0.024898	15.766578583046794	not_stated	1.0	not_stated	correct	ok	not_stated	released	option_probability
Haiku 4.5	tcga242	test	tcga1_93	breast.biomarker_er	tcga1_93	0.024898	15.766578583046794	not_stated	1.0	not_stated	correct	ok	not_stated	released	option_probability
Haiku 4.5	tcga242	test	tcga1_93	breast.biomarker_pr	tcga1_93	0.024898	15.766578583046794	not_stated	1.0	not_stated	correct	ok	not_stated	released	option_probability
Haiku 4.5	tcga242	test	tcga1_93	breast.biomarker_her2	tcga1_93	0.024898	15.766578583046794	not_stated	1.0	not_stated	correct	ok	not_stated	released	option_probability
Haiku 4.5	tcga242	test	tcga1_93	breast.biomarker_ki67	tcga1_93	0.024898	15.766578583046794	not_stated	1.0	not_stated	correct	ok	not_stated	released	option_probability
Haiku 4.5	tcga242	test	tcga1_96	cancer_excision_report	tcga1_96	0.015974000000000002	6.588891499966849	true	0.95	true	correct	ok	true	released	option_probability
Haiku 4.5	tcga242	test	tcga1_96	cancer_category	tcga1_96	0.015974000000000002	6.588891499966849	breast	0.98	breast	correct	ok	breast	released	option_probability
Haiku 4.5	tcga242	test	tcga1_96	breast.tnm_descriptor	tcga1_96	0.015974000000000002	6.588891499966849	m	1.0	m	correct	ok	m	released	option_probability
Haiku 4.5	tcga242	test	tcga1_96	breast.pt_category	tcga1_96	0.015974000000000002	6.588891499966849	t2	1.0	t2	correct	ok	t2	released	option_probability
Haiku 4.5	tcga242	test	tcga1_96	breast.pn_category	tcga1_96	0.015974000000000002	6.588891499966849	n0	1.0	n0	correct	ok	n0	released	option_probability
Haiku 4.5	tcga242	test	tcga1_96	breast.pm_category	tcga1_96	0.015974000000000002	6.588891499966849	mx	1.0	not_stated	incorrect	ok	not_stated	released	option_probability
Haiku 4.5	tcga242	test	tcga1_96	breast.pathologic_stage_group	tcga1_96	0.015974000000000002	6.588891499966849	not_stated	1.0	not_stated	correct	ok	not_stated	released	option_probability
Haiku 4.5	tcga242	test	tcga1_96	breast.anatomic_stage_group	tcga1_96	0.015974000000000002	6.588891499966849	not_stated	1.0	not_stated	correct	ok	not_stated	released	option_probability
Haiku 4.5	tcga242	test	tcga1_96	breast.grade	tcga1_96	0.015974000000000002	6.588891499966849	3	1.0	3	correct	ok	3	released	option_probability
Haiku 4.5	tcga242	test	tcga1_96	breast.nuclear_grade	tcga1_96	0.015974000000000002	6.588891499966849	3	1.0	3	correct	ok	3	released	option_probability
Haiku 4.5	tcga242	test	tcga1_96	breast.tubule_formation	tcga1_96	0.015974000000000002	6.588891499966849	3	1.0	3	correct	ok	3	released	option_probability
Haiku 4.5	tcga242	test	tcga1_96	breast.mitotic_rate	tcga1_96	0.015974000000000002	6.588891499966849	2	1.0	2	correct	ok	2	released	option_probability
Haiku 4.5	tcga242	test	tcga1_96	breast.total_score	tcga1_96	0.015974000000000002	6.588891499966849	8	1.0	8	correct	ok	8	released	option_probability
Haiku 4.5	tcga242	test	tcga1_96	breast.dcis_grade	tcga1_96	0.015974000000000002	6.588891499966849	3	1.0	3	correct	ok	3	released	option_probability
Haiku 4.5	tcga242	test	tcga1_96	breast.cancer_clock	tcga1_96	0.015974000000000002	6.588891499966849	not_stated	1.0	not_stated	correct	ok	not_stated	released	option_probability
Haiku 4.5	tcga242	test	tcga1_96	breast.cancer_laterality	tcga1_96	0.015974000000000002	6.588891499966849	right	1.0	right	correct	ok	right	released	option_probability
Haiku 4.5	tcga242	test	tcga1_96	breast.cancer_quadrant	tcga1_96	0.015974000000000002	6.588891499966849	lower_outer_quadrant	1.0	lower_outer_quadrant	correct	ok	lower_outer_quadrant	released	option_probability
Haiku 4.5	tcga242	test	tcga1_96	breast.histology	tcga1_96	0.015974000000000002	6.588891499966849	other_special_types	1.0	other_special_types	correct	ok	other_special_types	released	option_probability
Haiku 4.5	tcga242	test	tcga1_96	breast.procedure	tcga1_96	0.015974000000000002	6.588891499966849	simple_mastectomy	1.0	simple_mastectomy	correct	ok	simple_mastectomy	released	option_probability
Haiku 4.5	tcga242	test	tcga1_96	breast.dcis_comedo_necrosis	tcga1_96	0.015974000000000002	6.588891499966849	true	1.0	true	correct	ok	true	released	option_probability
Haiku 4.5	tcga242	test	tcga1_96	breast.dcis_present	tcga1_96	0.015974000000000002	6.588891499966849	true	1.0	true	correct	ok	true	released	option_probability
Haiku 4.5	tcga242	test	tcga1_96	breast.distant_metastasis	tcga1_96	0.015974000000000002	6.588891499966849	false	1.0	not_stated	incorrect	ok	not_stated	released	option_probability
Haiku 4.5	tcga242	test	tcga1_96	breast.extranodal_extension	tcga1_96	0.015974000000000002	6.588891499966849	false	1.0	not_stated	incorrect	ok	not_stated	released	option_probability
Haiku 4.5	tcga242	test	tcga1_96	breast.lymphovascular_invasion	tcga1_96	0.015974000000000002	6.588891499966849	false	1.0	not_stated	incorrect	ok	not_stated	released	option_probability
Haiku 4.5	tcga242	test	tcga1_96	breast.perineural_invasion	tcga1_96	0.015974000000000002	6.588891499966849	not_stated	1.0	not_stated	correct	ok	not_stated	released	option_probability
Haiku 4.5	tcga242	test	tcga1_96	breast.biomarker_er	tcga1_96	0.015974000000000002	6.588891499966849	true	1.0	true	correct	ok	true	released	option_probability
Haiku 4.5	tcga242	test	tcga1_96	breast.biomarker_pr	tcga1_96	0.015974000000000002	6.588891499966849	true	1.0	true	correct	ok	true	released	option_probability
Haiku 4.5	tcga242	test	tcga1_96	breast.biomarker_her2	tcga1_96	0.015974000000000002	6.588891499966849	false	1.0	false	correct	ok	false	released	option_probability
Haiku 4.5	tcga242	test	tcga1_96	breast.biomarker_ki67	tcga1_96	0.015974000000000002	6.588891499966849	not_stated	1.0	not_stated	correct	ok	not_stated	released	option_probability
Haiku 4.5	tcga242	test	tcga2_10	cancer_excision_report	tcga2_10	0.017262	12.275232332991436	true	0.99	true	correct	ok	true	released	option_probability
Haiku 4.5	tcga242	test	tcga2_10	cancer_category	tcga2_10	0.017262	12.275232332991436	colorectal	0.99	colorectal	correct	ok	colorectal	released	option_probability
Haiku 4.5	tcga242	test	tcga2_10	colorectal.tnm_descriptor	tcga2_10	0.017262	12.275232332991436	not_stated	1.0	not_stated	correct	ok	not_stated	released	option_probability
Haiku 4.5	tcga242	test	tcga2_10	colorectal.pt_category	tcga2_10	0.017262	12.275232332991436	t3	1.0	t3	correct	ok	t3	released	option_probability
Haiku 4.5	tcga242	test	tcga2_10	colorectal.pn_category	tcga2_10	0.017262	12.275232332991436	n0	1.0	n0	correct	ok	n0	released	option_probability
Haiku 4.5	tcga242	test	tcga2_10	colorectal.pm_category	tcga2_10	0.017262	12.275232332991436	mx	1.0	mx	correct	ok	mx	released	option_probability
Haiku 4.5	tcga242	test	tcga2_10	colorectal.stage_group	tcga2_10	0.017262	12.275232332991436	i	1.0	not_stated	incorrect	ok	not_stated	released	option_probability
Haiku 4.5	tcga242	test	tcga2_10	colorectal.cancer_primary_site	tcga2_10	0.017262	12.275232332991436	hepatic_flexure	1.0	hepatic_flexure	correct	ok	hepatic_flexure	released	option_probability
Haiku 4.5	tcga242	test	tcga2_10	colorectal.histology	tcga2_10	0.017262	12.275232332991436	adenocarcinoma	1.0	adenocarcinoma	correct	ok	adenocarcinoma	released	option_probability
Haiku 4.5	tcga242	test	tcga2_10	colorectal.tumor_invasion	tcga2_10	0.017262	12.275232332991436	pericolorectal_tissue	1.0	pericolorectal_tissue	correct	ok	pericolorectal_tissue	released	option_probability
Haiku 4.5	tcga242	test	tcga2_10	colorectal.type_of_polyp	tcga2_10	0.017262	12.275232332991436	not_stated	1.0	not_stated	correct	ok	not_stated	released	option_probability
Haiku 4.5	tcga242	test	tcga2_10	colorectal.procedure	tcga2_10	0.017262	12.275232332991436	extended_right_hemicolectomy	1.0	extended_right_hemicolectomy	correct	ok	extended_right_hemicolectomy	released	option_probability
Haiku 4.5	tcga242	test	tcga2_10	colorectal.surgical_technique	tcga2_10	0.017262	12.275232332991436	not_stated	1.0	not_stated	correct	ok	open	specialist_review	option_probability
Haiku 4.5	tcga242	test	tcga2_10	colorectal.distant_metastasis	tcga2_10	0.017262	12.275232332991436	false	1.0	not_stated	incorrect	ok	not_stated	released	option_probability
Haiku 4.5	tcga242	test	tcga2_10	colorectal.extracellular_mucin	tcga2_10	0.017262	12.275232332991436	not_stated	1.0	not_stated	correct	ok	not_stated	released	option_probability
Haiku 4.5	tcga242	test	tcga2_10	colorectal.extranodal_extension	tcga2_10	0.017262	12.275232332991436	false	1.0	not_stated	incorrect	ok	not_stated	released	option_probability
Haiku 4.5	tcga242	test	tcga2_10	colorectal.lymphovascular_invasion	tcga2_10	0.017262	12.275232332991436	false	1.0	false	correct	ok	false	released	option_probability
Haiku 4.5	tcga242	test	tcga2_10	colorectal.perineural_invasion	tcga2_10	0.017262	12.275232332991436	not_stated	1.0	not_stated	correct	ok	not_stated	released	option_probability
Haiku 4.5	tcga242	test	tcga2_10	colorectal.signet_ring	tcga2_10	0.017262	12.275232332991436	false	1.0	not_stated	incorrect	ok	not_stated	released	option_probability
Haiku 4.5	tcga242	test	tcga2_10	colorectal.biomarker_mlh1	tcga2_10	0.017262	12.275232332991436	not_stated	1.0	not_stated	correct	ok	not_stated	released	option_probability
Haiku 4.5	tcga242	test	tcga2_10	colorectal.biomarker_msh2	tcga2_10	0.017262	12.275232332991436	not_stated	1.0	not_stated	correct	ok	not_stated	released	option_probability
Haiku 4.5	tcga242	test	tcga2_10	colorectal.biomarker_msh6	tcga2_10	0.017262	12.275232332991436	not_stated	1.0	not_stated	correct	ok	not_stated	released	option_probability
Haiku 4.5	tcga242	test	tcga2_10	colorectal.biomarker_pms2	tcga2_10	0.017262	12.275232332991436	not_stated	1.0	not_stated	correct	ok	not_stated	released	option_probability
Haiku 4.5	tcga242	test	tcga2_11	cancer_excision_report	tcga2_11	0.018227	13.279820916999597	true	0.95	true	correct	ok	true	released	option_probability
Haiku 4.5	tcga242	test	tcga2_11	cancer_category	tcga2_11	0.018227	13.279820916999597	colorectal	0.99	colorectal	correct	ok	colorectal	released	option_probability
Haiku 4.5	tcga242	test	tcga2_11	colorectal.tnm_descriptor	tcga2_11	0.018227	13.279820916999597	not_stated	1.0	not_stated	correct	ok	not_stated	released	option_probability
Haiku 4.5	tcga242	test	tcga2_11	colorectal.pt_category	tcga2_11	0.018227	13.279820916999597	t3	1.0	t3	correct	ok	t3	released	option_probability
Haiku 4.5	tcga242	test	tcga2_11	colorectal.pn_category	tcga2_11	0.018227	13.279820916999597	n0	1.0	n0	correct	ok	n0	released	option_probability
Haiku 4.5	tcga242	test	tcga2_11	colorectal.pm_category	tcga2_11	0.018227	13.279820916999597	mx	1.0	not_stated	incorrect	ok	not_stated	released	option_probability
Haiku 4.5	tcga242	test	tcga2_11	colorectal.stage_group	tcga2_11	0.018227	13.279820916999597	i	1.0	not_stated	incorrect	ok	not_stated	released	option_probability
Haiku 4.5	tcga242	test	tcga2_11	colorectal.cancer_primary_site	tcga2_11	0.018227	13.279820916999597	cecum	1.0	cecum	correct	ok	cecum	released	option_probability
Haiku 4.5	tcga242	test	tcga2_11	colorectal.histology	tcga2_11	0.018227	13.279820916999597	adenocarcinoma	1.0	adenocarcinoma	correct	ok	adenocarcinoma	released	option_probability
Haiku 4.5	tcga242	test	tcga2_11	colorectal.tumor_invasion	tcga2_11	0.018227	13.279820916999597	muscularis_propria	0.5	pericolorectal_tissue	incorrect	ok	pericolorectal_tissue	released	option_probability
Haiku 4.5	tcga242	test	tcga2_11	colorectal.type_of_polyp	tcga2_11	0.018227	13.279820916999597	not_stated	1.0	not_stated	correct	ok	not_stated	released	option_probability
Haiku 4.5	tcga242	test	tcga2_11	colorectal.procedure	tcga2_11	0.018227	13.279820916999597	right_hemicolectomy	1.0	right_hemicolectomy	correct	ok	right_hemicolectomy	released	option_probability
Haiku 4.5	tcga242	test	tcga2_11	colorectal.surgical_technique	tcga2_11	0.018227	13.279820916999597	not_stated	1.0	not_stated	correct	ok	open	specialist_review	option_probability
Haiku 4.5	tcga242	test	tcga2_11	colorectal.distant_metastasis	tcga2_11	0.018227	13.279820916999597	false	1.0	not_stated	incorrect	ok	not_stated	released	option_probability
Haiku 4.5	tcga242	test	tcga2_11	colorectal.extracellular_mucin	tcga2_11	0.018227	13.279820916999597	not_stated	1.0	not_stated	correct	ok	not_stated	released	option_probability
Haiku 4.5	tcga242	test	tcga2_11	colorectal.extranodal_extension	tcga2_11	0.018227	13.279820916999597	false	1.0	not_stated	incorrect	ok	not_stated	released	option_probability
Haiku 4.5	tcga242	test	tcga2_11	colorectal.lymphovascular_invasion	tcga2_11	0.018227	13.279820916999597	false	1.0	false	correct	ok	false	released	option_probability
Haiku 4.5	tcga242	test	tcga2_11	colorectal.perineural_invasion	tcga2_11	0.018227	13.279820916999597	not_stated	1.0	not_stated	correct	ok	not_stated	released	option_probability
Haiku 4.5	tcga242	test	tcga2_11	colorectal.signet_ring	tcga2_11	0.018227	13.279820916999597	not_stated	1.0	not_stated	correct	ok	not_stated	released	option_probability
Haiku 4.5	tcga242	test	tcga2_11	colorectal.biomarker_mlh1	tcga2_11	0.018227	13.279820916999597	not_stated	1.0	not_stated	correct	ok	not_stated	released	option_probability
Haiku 4.5	tcga242	test	tcga2_11	colorectal.biomarker_msh2	tcga2_11	0.018227	13.279820916999597	not_stated	1.0	not_stated	correct	ok	not_stated	released	option_probability
Haiku 4.5	tcga242	test	tcga2_11	colorectal.biomarker_msh6	tcga2_11	0.018227	13.279820916999597	not_stated	1.0	not_stated	correct	ok	not_stated	released	option_probability
Haiku 4.5	tcga242	test	tcga2_11	colorectal.biomarker_pms2	tcga2_11	0.018227	13.279820916999597	not_stated	1.0	not_stated	correct	ok	not_stated	released	option_probability
Haiku 4.5	tcga242	test	tcga2_12	cancer_excision_report	tcga2_12	0.011258	7.4991004999610595	true	0.95	true	correct	ok	true	released	option_probability
Haiku 4.5	tcga242	test	tcga2_12	cancer_category	tcga2_12	0.011258	7.4991004999610595	colorectal	0.99	colorectal	correct	ok	colorectal	released	option_probability
Haiku 4.5	tcga242	test	tcga2_12	colorectal.tnm_descriptor	tcga2_12	0.011258	7.4991004999610595	not_stated	1.0	not_stated	correct	ok	not_stated	released	option_probability
Haiku 4.5	tcga242	test	tcga2_12	colorectal.pt_category	tcga2_12	0.011258	7.4991004999610595	t4b	1.0	t4b	correct	ok	t4b	released	option_probability
Haiku 4.5	tcga242	test	tcga2_12	colorectal.pn_category	tcga2_12	0.011258	7.4991004999610595	n1a	1.0	n1b	incorrect	ok	n1b	released	option_probability
Haiku 4.5	tcga242	test	tcga2_12	colorectal.pm_category	tcga2_12	0.011258	7.4991004999610595	mx	1.0	mx	correct	ok	mx	released	option_probability
Haiku 4.5	tcga242	test	tcga2_12	colorectal.stage_group	tcga2_12	0.011258	7.4991004999610595	iiib	1.0	not_stated	incorrect	ok	not_stated	released	option_probability
Haiku 4.5	tcga242	test	tcga2_12	colorectal.cancer_primary_site	tcga2_12	0.011258	7.4991004999610595	ascending_colon	1.0	ascending_colon	correct	ok	ascending_colon	released	option_probability
Haiku 4.5	tcga242	test	tcga2_12	colorectal.histology	tcga2_12	0.011258	7.4991004999610595	adenocarcinoma	1.0	adenocarcinoma	correct	ok	adenocarcinoma	released	option_probability
Haiku 4.5	tcga242	test	tcga2_12	colorectal.tumor_invasion	tcga2_12	0.011258	7.4991004999610595	adjacent_organs_structures	0.7	adjacent_organs_structures	correct	ok	adjacent_organs_structures	released	option_probability
Haiku 4.5	tcga242	test	tcga2_12	colorectal.type_of_polyp	tcga2_12	0.011258	7.4991004999610595	not_stated	1.0	not_stated	correct	ok	not_stated	released	option_probability
Haiku 4.5	tcga242	test	tcga2_12	colorectal.procedure	tcga2_12	0.011258	7.4991004999610595	extended_right_hemicolectomy	1.0	right_hemicolectomy	incorrect	ok	right_hemicolectomy	released	option_probability
Haiku 4.5	tcga242	test	tcga2_12	colorectal.surgical_technique	tcga2_12	0.011258	7.4991004999610595	not_stated	1.0	not_stated	correct	ok	open	specialist_review	option_probability
Haiku 4.5	tcga242	test	tcga2_12	colorectal.distant_metastasis	tcga2_12	0.011258	7.4991004999610595	false	1.0	not_stated	incorrect	ok	not_stated	released	option_probability
Haiku 4.5	tcga242	test	tcga2_12	colorectal.extracellular_mucin	tcga2_12	0.011258	7.4991004999610595	not_stated	1.0	not_stated	correct	ok	not_stated	released	option_probability
Haiku 4.5	tcga242	test	tcga2_12	colorectal.extranodal_extension	tcga2_12	0.011258	7.4991004999610595	not_stated	1.0	not_stated	correct	ok	not_stated	released	option_probability
Haiku 4.5	tcga242	test	tcga2_12	colorectal.lymphovascular_invasion	tcga2_12	0.011258	7.4991004999610595	true	1.0	true	correct	ok	true	released	option_probability
Haiku 4.5	tcga242	test	tcga2_12	colorectal.perineural_invasion	tcga2_12	0.011258	7.4991004999610595	not_stated	1.0	not_stated	correct	ok	not_stated	released	option_probability
Haiku 4.5	tcga242	test	tcga2_12	colorectal.signet_ring	tcga2_12	0.011258	7.4991004999610595	not_stated	1.0	not_stated	correct	ok	not_stated	released	option_probability
Haiku 4.5	tcga242	test	tcga2_12	colorectal.biomarker_mlh1	tcga2_12	0.011258	7.4991004999610595	not_stated	1.0	not_stated	correct	ok	not_stated	released	option_probability
Haiku 4.5	tcga242	test	tcga2_12	colorectal.biomarker_msh2	tcga2_12	0.011258	7.4991004999610595	not_stated	1.0	not_stated	correct	ok	not_stated	released	option_probability
Haiku 4.5	tcga242	test	tcga2_12	colorectal.biomarker_msh6	tcga2_12	0.011258	7.4991004999610595	not_stated	1.0	not_stated	correct	ok	not_stated	released	option_probability
Haiku 4.5	tcga242	test	tcga2_12	colorectal.biomarker_pms2	tcga2_12	0.011258	7.4991004999610595	not_stated	1.0	not_stated	correct	ok	not_stated	released	option_probability
Haiku 4.5	tcga242	test	tcga2_13	cancer_excision_report	tcga2_13	0.011478	6.764930416014977	true	0.95	true	correct	ok	true	released	option_probability
Haiku 4.5	tcga242	test	tcga2_13	cancer_category	tcga2_13	0.011478	6.764930416014977	colorectal	0.98	colorectal	correct	ok	colorectal	released	option_probability
Haiku 4.5	tcga242	test	tcga2_13	colorectal.tnm_descriptor	tcga2_13	0.011478	6.764930416014977	not_stated	1.0	not_stated	correct	ok	not_stated	released	option_probability
Haiku 4.5	tcga242	test	tcga2_13	colorectal.pt_category	tcga2_13	0.011478	6.764930416014977	t4b	1.0	t4a	incorrect	ok	t4a	released	option_probability
Haiku 4.5	tcga242	test	tcga2_13	colorectal.pn_category	tcga2_13	0.011478	6.764930416014977	n0	1.0	n0	correct	ok	n0	released	option_probability
Haiku 4.5	tcga242	test	tcga2_13	colorectal.pm_category	tcga2_13	0.011478	6.764930416014977	m1a	1.0	m1a	correct	ok	m1a	released	option_probability
Haiku 4.5	tcga242	test	tcga2_13	colorectal.stage_group	tcga2_13	0.011478	6.764930416014977	ivb	1.0	not_stated	incorrect	ok	not_stated	released	option_probability
Haiku 4.5	tcga242	test	tcga2_13	colorectal.cancer_primary_site	tcga2_13	0.011478	6.764930416014977	ascending_colon	1.0	ascending_colon	correct	ok	ascending_colon	released	option_probability
Haiku 4.5	tcga242	test	tcga2_13	colorectal.histology	tcga2_13	0.011478	6.764930416014977	adenocarcinoma	1.0	adenocarcinoma	correct	ok	adenocarcinoma	released	option_probability
Haiku 4.5	tcga242	test	tcga2_13	colorectal.tumor_invasion	tcga2_13	0.011478	6.764930416014977	visceral_peritoneum_surface	1.0	visceral_peritoneum_surface	correct	ok	visceral_peritoneum_surface	released	option_probability
Haiku 4.5	tcga242	test	tcga2_13	colorectal.type_of_polyp	tcga2_13	0.011478	6.764930416014977	not_stated	1.0	not_stated	correct	ok	not_stated	released	option_probability
Haiku 4.5	tcga242	test	tcga2_13	colorectal.procedure	tcga2_13	0.011478	6.764930416014977	right_hemicolectomy	1.0	right_hemicolectomy	correct	ok	right_hemicolectomy	released	option_probability
Haiku 4.5	tcga242	test	tcga2_13	colorectal.surgical_technique	tcga2_13	0.011478	6.764930416014977	not_stated	1.0	not_stated	correct	ok	open	specialist_review	option_probability
Haiku 4.5	tcga242	test	tcga2_13	colorectal.distant_metastasis	tcga2_13	0.011478	6.764930416014977	true	1.0	true	correct	ok	true	released	option_probability
Haiku 4.5	tcga242	test	tcga2_13	colorectal.extracellular_mucin	tcga2_13	0.011478	6.764930416014977	not_stated	1.0	not_stated	correct	ok	not_stated	released	option_probability
Haiku 4.5	tcga242	test	tcga2_13	colorectal.extranodal_extension	tcga2_13	0.011478	6.764930416014977	not_stated	1.0	not_stated	correct	ok	not_stated	released	option_probability
Haiku 4.5	tcga242	test	tcga2_13	colorectal.lymphovascular_invasion	tcga2_13	0.011478	6.764930416014977	false	1.0	false	correct	ok	false	released	option_probability
Haiku 4.5	tcga242	test	tcga2_13	colorectal.perineural_invasion	tcga2_13	0.011478	6.764930416014977	not_stated	1.0	not_stated	correct	ok	not_stated	released	option_probability
Haiku 4.5	tcga242	test	tcga2_13	colorectal.signet_ring	tcga2_13	0.011478	6.764930416014977	not_stated	1.0	not_stated	correct	ok	not_stated	released	option_probability
Haiku 4.5	tcga242	test	tcga2_13	colorectal.biomarker_mlh1	tcga2_13	0.011478	6.764930416014977	not_stated	1.0	not_stated	correct	ok	not_stated	released	option_probability
Haiku 4.5	tcga242	test	tcga2_13	colorectal.biomarker_msh2	tcga2_13	0.011478	6.764930416014977	not_stated	1.0	not_stated	correct	ok	not_stated	released	option_probability
Haiku 4.5	tcga242	test	tcga2_13	colorectal.biomarker_msh6	tcga2_13	0.011478	6.764930416014977	not_stated	1.0	not_stated	correct	ok	not_stated	released	option_probability
Haiku 4.5	tcga242	test	tcga2_13	colorectal.biomarker_pms2	tcga2_13	0.011478	6.764930416014977	not_stated	1.0	not_stated	correct	ok	not_stated	released	option_probability
Haiku 4.5	tcga242	test	tcga2_16	cancer_excision_report	tcga2_16	0.016224	11.181536582997069	true	0.99	true	correct	ok	true	released	option_probability
Haiku 4.5	tcga242	test	tcga2_16	cancer_category	tcga2_16	0.016224	11.181536582997069	colorectal	0.99	colorectal	correct	ok	colorectal	released	option_probability
Haiku 4.5	tcga242	test	tcga2_16	colorectal.tnm_descriptor	tcga2_16	0.016224	11.181536582997069	not_stated	1.0	not_stated	correct	ok	not_stated	released	option_probability
Haiku 4.5	tcga242	test	tcga2_16	colorectal.pt_category	tcga2_16	0.016224	11.181536582997069	t3	1.0	t3	correct	ok	t3	released	option_probability
Haiku 4.5	tcga242	test	tcga2_16	colorectal.pn_category	tcga2_16	0.016224	11.181536582997069	n0	1.0	n0	correct	ok	n0	released	option_probability
Haiku 4.5	tcga242	test	tcga2_16	colorectal.pm_category	tcga2_16	0.016224	11.181536582997069	mx	1.0	mx	correct	ok	mx	released	option_probability
Haiku 4.5	tcga242	test	tcga2_16	colorectal.stage_group	tcga2_16	0.016224	11.181536582997069	iia	1.0	not_stated	incorrect	ok	not_stated	released	option_probability
Haiku 4.5	tcga242	test	tcga2_16	colorectal.cancer_primary_site	tcga2_16	0.016224	11.181536582997069	cecum	1.0	cecum	correct	ok	cecum	released	option_probability
Haiku 4.5	tcga242	test	tcga2_16	colorectal.histology	tcga2_16	0.016224	11.181536582997069	adenocarcinoma	1.0	adenocarcinoma	correct	ok	adenocarcinoma	released	option_probability
Haiku 4.5	tcga242	test	tcga2_16	colorectal.tumor_invasion	tcga2_16	0.016224	11.181536582997069	pericolorectal_tissue	1.0	pericolorectal_tissue	correct	ok	pericolorectal_tissue	released	option_probability
Haiku 4.5	tcga242	test	tcga2_16	colorectal.type_of_polyp	tcga2_16	0.016224	11.181536582997069	not_stated	1.0	not_stated	correct	ok	not_stated	released	option_probability
Haiku 4.5	tcga242	test	tcga2_16	colorectal.procedure	tcga2_16	0.016224	11.181536582997069	right_hemicolectomy	1.0	right_hemicolectomy	correct	ok	right_hemicolectomy	released	option_probability
Haiku 4.5	tcga242	test	tcga2_16	colorectal.surgical_technique	tcga2_16	0.016224	11.181536582997069	not_stated	1.0	not_stated	correct	ok	open	specialist_review	option_probability
Haiku 4.5	tcga242	test	tcga2_16	colorectal.distant_metastasis	tcga2_16	0.016224	11.181536582997069	not_stated	1.0	not_stated	correct	ok	not_stated	released	option_probability
Haiku 4.5	tcga242	test	tcga2_16	colorectal.extracellular_mucin	tcga2_16	0.016224	11.181536582997069	not_stated	1.0	not_stated	correct	ok	not_stated	released	option_probability
Haiku 4.5	tcga242	test	tcga2_16	colorectal.extranodal_extension	tcga2_16	0.016224	11.181536582997069	false	1.0	not_stated	incorrect	ok	not_stated	released	option_probability
Haiku 4.5	tcga242	test	tcga2_16	colorectal.lymphovascular_invasion	tcga2_16	0.016224	11.181536582997069	false	1.0	not_stated	incorrect	ok	not_stated	released	option_probability
Haiku 4.5	tcga242	test	tcga2_16	colorectal.perineural_invasion	tcga2_16	0.016224	11.181536582997069	not_stated	1.0	not_stated	correct	ok	not_stated	released	option_probability
Haiku 4.5	tcga242	test	tcga2_16	colorectal.signet_ring	tcga2_16	0.016224	11.181536582997069	not_stated	1.0	not_stated	correct	ok	not_stated	released	option_probability
Haiku 4.5	tcga242	test	tcga2_16	colorectal.biomarker_mlh1	tcga2_16	0.016224	11.181536582997069	not_stated	1.0	not_stated	correct	ok	not_stated	released	option_probability
Haiku 4.5	tcga242	test	tcga2_16	colorectal.biomarker_msh2	tcga2_16	0.016224	11.181536582997069	not_stated	1.0	not_stated	correct	ok	not_stated	released	option_probability
Haiku 4.5	tcga242	test	tcga2_16	colorectal.biomarker_msh6	tcga2_16	0.016224	11.181536582997069	not_stated	1.0	not_stated	correct	ok	not_stated	released	option_probability
Haiku 4.5	tcga242	test	tcga2_16	colorectal.biomarker_pms2	tcga2_16	0.016224	11.181536582997069	not_stated	1.0	not_stated	correct	ok	not_stated	released	option_probability
Haiku 4.5	tcga242	test	tcga2_17	cancer_excision_report	tcga2_17	0.017384	11.41178891598247	true	0.95	true	correct	ok	true	released	option_probability
Haiku 4.5	tcga242	test	tcga2_17	cancer_category	tcga2_17	0.017384	11.41178891598247	colorectal	0.99	colorectal	correct	ok	colorectal	released	option_probability
Haiku 4.5	tcga242	test	tcga2_17	colorectal.tnm_descriptor	tcga2_17	0.017384	11.41178891598247	not_stated	1.0	not_stated	correct	ok	not_stated	released	option_probability
Haiku 4.5	tcga242	test	tcga2_17	colorectal.pt_category	tcga2_17	0.017384	11.41178891598247	t3	1.0	t3	correct	ok	t3	released	option_probability
Haiku 4.5	tcga242	test	tcga2_17	colorectal.pn_category	tcga2_17	0.017384	11.41178891598247	n1b	1.0	n2a	incorrect	ok	n2a	released	option_probability
Haiku 4.5	tcga242	test	tcga2_17	colorectal.pm_category	tcga2_17	0.017384	11.41178891598247	mx	1.0	m0	incorrect	ok	m0	released	option_probability
Haiku 4.5	tcga242	test	tcga2_17	colorectal.stage_group	tcga2_17	0.017384	11.41178891598247	iiib	1.0	not_stated	incorrect	ok	not_stated	released	option_probability
Haiku 4.5	tcga242	test	tcga2_17	colorectal.cancer_primary_site	tcga2_17	0.017384	11.41178891598247	sigmoid_colon	1.0	sigmoid_colon	correct	ok	sigmoid_colon	released	option_probability
Haiku 4.5	tcga242	test	tcga2_17	colorectal.histology	tcga2_17	0.017384	11.41178891598247	adenocarcinoma	1.0	adenocarcinoma	correct	ok	adenocarcinoma	released	option_probability
Haiku 4.5	tcga242	test	tcga2_17	colorectal.tumor_invasion	tcga2_17	0.017384	11.41178891598247	pericolorectal_tissue	1.0	pericolorectal_tissue	correct	ok	pericolorectal_tissue	released	option_probability
Haiku 4.5	tcga242	test	tcga2_17	colorectal.type_of_polyp	tcga2_17	0.017384	11.41178891598247	tubular_adenoma	1.0	not_stated	incorrect	ok	not_stated	released	option_probability
Haiku 4.5	tcga242	test	tcga2_17	colorectal.procedure	tcga2_17	0.017384	11.41178891598247	segmental_colectomy	1.0	segmental_colectomy	correct	ok	segmental_colectomy	released	option_probability
Haiku 4.5	tcga242	test	tcga2_17	colorectal.surgical_technique	tcga2_17	0.017384	11.41178891598247	not_stated	1.0	not_stated	correct	ok	open	specialist_review	option_probability
Haiku 4.5	tcga242	test	tcga2_17	colorectal.distant_metastasis	tcga2_17	0.017384	11.41178891598247	false	1.0	not_stated	incorrect	ok	not_stated	released	option_probability
Haiku 4.5	tcga242	test	tcga2_17	colorectal.extracellular_mucin	tcga2_17	0.017384	11.41178891598247	not_stated	1.0	not_stated	correct	ok	not_stated	released	option_probability
Haiku 4.5	tcga242	test	tcga2_17	colorectal.extranodal_extension	tcga2_17	0.017384	11.41178891598247	not_stated	1.0	not_stated	correct	ok	not_stated	released	option_probability
Haiku 4.5	tcga242	test	tcga2_17	colorectal.lymphovascular_invasion	tcga2_17	0.017384	11.41178891598247	true	1.0	true	correct	ok	true	released	option_probability
Haiku 4.5	tcga242	test	tcga2_17	colorectal.perineural_invasion	tcga2_17	0.017384	11.41178891598247	not_stated	1.0	not_stated	correct	ok	not_stated	released	option_probability
Haiku 4.5	tcga242	test	tcga2_17	colorectal.signet_ring	tcga2_17	0.017384	11.41178891598247	false	1.0	not_stated	incorrect	ok	not_stated	released	option_probability
Haiku 4.5	tcga242	test	tcga2_17	colorectal.biomarker_mlh1	tcga2_17	0.017384	11.41178891598247	not_stated	1.0	not_stated	correct	ok	not_stated	released	option_probability
Haiku 4.5	tcga242	test	tcga2_17	colorectal.biomarker_msh2	tcga2_17	0.017384	11.41178891598247	not_stated	1.0	not_stated	correct	ok	not_stated	released	option_probability
Haiku 4.5	tcga242	test	tcga2_17	colorectal.biomarker_msh6	tcga2_17	0.017384	11.41178891598247	not_stated	1.0	not_stated	correct	ok	not_stated	released	option_probability
Haiku 4.5	tcga242	test	tcga2_17	colorectal.biomarker_pms2	tcga2_17	0.017384	11.41178891598247	not_stated	1.0	not_stated	correct	ok	not_stated	released	option_probability
Haiku 4.5	tcga242	test	tcga2_18	cancer_excision_report	tcga2_18	0.019253	15.24347599997418	true	0.99	true	correct	ok	true	released	option_probability
Haiku 4.5	tcga242	test	tcga2_18	cancer_category	tcga2_18	0.019253	15.24347599997418	colorectal	0.99	colorectal	correct	ok	colorectal	released	option_probability
Haiku 4.5	tcga242	test	tcga2_18	colorectal.tnm_descriptor	tcga2_18	0.019253	15.24347599997418	not_stated	1.0	not_stated	correct	ok	not_stated	released	option_probability
Haiku 4.5	tcga242	test	tcga2_18	colorectal.pt_category	tcga2_18	0.019253	15.24347599997418	t3	1.0	t3	correct	ok	t3	released	option_probability
Haiku 4.5	tcga242	test	tcga2_18	colorectal.pn_category	tcga2_18	0.019253	15.24347599997418	n0	1.0	n0	correct	ok	n0	released	option_probability
Haiku 4.5	tcga242	test	tcga2_18	colorectal.pm_category	tcga2_18	0.019253	15.24347599997418	mx	1.0	mx	correct	ok	mx	released	option_probability
Haiku 4.5	tcga242	test	tcga2_18	colorectal.stage_group	tcga2_18	0.019253	15.24347599997418	iia	1.0	not_stated	incorrect	ok	not_stated	released	option_probability
Haiku 4.5	tcga242	test	tcga2_18	colorectal.cancer_primary_site	tcga2_18	0.019253	15.24347599997418	cecum	1.0	cecum	correct	ok	cecum	released	option_probability
Haiku 4.5	tcga242	test	tcga2_18	colorectal.histology	tcga2_18	0.019253	15.24347599997418	mucinous_adenocarcinoma	1.0	mucinous_adenocarcinoma	correct	ok	mucinous_adenocarcinoma	released	option_probability
Haiku 4.5	tcga242	test	tcga2_18	colorectal.tumor_invasion	tcga2_18	0.019253	15.24347599997418	pericolorectal_tissue	1.0	pericolorectal_tissue	correct	ok	pericolorectal_tissue	released	option_probability
Haiku 4.5	tcga242	test	tcga2_18	colorectal.type_of_polyp	tcga2_18	0.019253	15.24347599997418	not_stated	1.0	not_stated	correct	ok	not_stated	released	option_probability
Haiku 4.5	tcga242	test	tcga2_18	colorectal.procedure	tcga2_18	0.019253	15.24347599997418	right_hemicolectomy	1.0	right_hemicolectomy	correct	ok	right_hemicolectomy	released	option_probability
Haiku 4.5	tcga242	test	tcga2_18	colorectal.surgical_technique	tcga2_18	0.019253	15.24347599997418	not_stated	1.0	not_stated	correct	ok	open	specialist_review	option_probability
Haiku 4.5	tcga242	test	tcga2_18	colorectal.distant_metastasis	tcga2_18	0.019253	15.24347599997418	not_stated	1.0	not_stated	correct	ok	not_stated	released	option_probability
Haiku 4.5	tcga242	test	tcga2_18	colorectal.extracellular_mucin	tcga2_18	0.019253	15.24347599997418	not_stated	1.0	not_stated	correct	ok	not_stated	released	option_probability
Haiku 4.5	tcga242	test	tcga2_18	colorectal.extranodal_extension	tcga2_18	0.019253	15.24347599997418	false	1.0	not_stated	incorrect	ok	not_stated	released	option_probability
Haiku 4.5	tcga242	test	tcga2_18	colorectal.lymphovascular_invasion	tcga2_18	0.019253	15.24347599997418	false	1.0	false	correct	ok	false	released	option_probability
Haiku 4.5	tcga242	test	tcga2_18	colorectal.perineural_invasion	tcga2_18	0.019253	15.24347599997418	not_stated	1.0	not_stated	correct	ok	not_stated	released	option_probability
Haiku 4.5	tcga242	test	tcga2_18	colorectal.signet_ring	tcga2_18	0.019253	15.24347599997418	not_stated	1.0	not_stated	correct	ok	not_stated	released	option_probability
Haiku 4.5	tcga242	test	tcga2_18	colorectal.biomarker_mlh1	tcga2_18	0.019253	15.24347599997418	not_stated	1.0	not_stated	correct	ok	not_stated	released	option_probability
Haiku 4.5	tcga242	test	tcga2_18	colorectal.biomarker_msh2	tcga2_18	0.019253	15.24347599997418	not_stated	1.0	not_stated	correct	ok	not_stated	released	option_probability
Haiku 4.5	tcga242	test	tcga2_18	colorectal.biomarker_msh6	tcga2_18	0.019253	15.24347599997418	not_stated	1.0	not_stated	correct	ok	not_stated	released	option_probability
Haiku 4.5	tcga242	test	tcga2_18	colorectal.biomarker_pms2	tcga2_18	0.019253	15.24347599997418	not_stated	1.0	not_stated	correct	ok	not_stated	released	option_probability
Haiku 4.5	tcga242	test	tcga2_19	cancer_excision_report	tcga2_19	0.0121	7.8897980420151725	true	0.95	true	correct	ok	true	released	option_probability
Haiku 4.5	tcga242	test	tcga2_19	cancer_category	tcga2_19	0.0121	7.8897980420151725	colorectal	0.98	colorectal	correct	ok	colorectal	released	option_probability
Haiku 4.5	tcga242	test	tcga2_19	colorectal.tnm_descriptor	tcga2_19	0.0121	7.8897980420151725	not_stated	1.0	not_stated	correct	ok	not_stated	released	option_probability
Haiku 4.5	tcga242	test	tcga2_19	colorectal.pt_category	tcga2_19	0.0121	7.8897980420151725	t4b	0.85	t4b	correct	ok	t4b	released	option_probability
Haiku 4.5	tcga242	test	tcga2_19	colorectal.pn_category	tcga2_19	0.0121	7.8897980420151725	n0	1.0	n0	correct	ok	n0	released	option_probability
Haiku 4.5	tcga242	test	tcga2_19	colorectal.pm_category	tcga2_19	0.0121	7.8897980420151725	mx	1.0	mx	correct	ok	mx	released	option_probability
Haiku 4.5	tcga242	test	tcga2_19	colorectal.stage_group	tcga2_19	0.0121	7.8897980420151725	iiib	0.85	not_stated	incorrect	ok	not_stated	released	option_probability
Haiku 4.5	tcga242	test	tcga2_19	colorectal.cancer_primary_site	tcga2_19	0.0121	7.8897980420151725	transverse_colon	1.0	transverse_colon	correct	ok	transverse_colon	released	option_probability
Haiku 4.5	tcga242	test	tcga2_19	colorectal.histology	tcga2_19	0.0121	7.8897980420151725	mucinous_adenocarcinoma	0.6	adenocarcinoma	incorrect	ok	adenocarcinoma	released	option_probability
Haiku 4.5	tcga242	test	tcga2_19	colorectal.tumor_invasion	tcga2_19	0.0121	7.8897980420151725	pericolorectal_tissue	0.5	pericolorectal_tissue	correct	ok	pericolorectal_tissue	released	option_probability
Haiku 4.5	tcga242	test	tcga2_19	colorectal.type_of_polyp	tcga2_19	0.0121	7.8897980420151725	not_stated	1.0	not_stated	correct	ok	not_stated	released	option_probability
Haiku 4.5	tcga242	test	tcga2_19	colorectal.procedure	tcga2_19	0.0121	7.8897980420151725	extended_right_hemicolectomy	0.7	extended_right_hemicolectomy	correct	ok	extended_right_hemicolectomy	released	option_probability
Haiku 4.5	tcga242	test	tcga2_19	colorectal.surgical_technique	tcga2_19	0.0121	7.8897980420151725	not_stated	1.0	not_stated	correct	ok	open	specialist_review	option_probability
Haiku 4.5	tcga242	test	tcga2_19	colorectal.distant_metastasis	tcga2_19	0.0121	7.8897980420151725	false	0.95	false	correct	ok	false	released	option_probability
Haiku 4.5	tcga242	test	tcga2_19	colorectal.extracellular_mucin	tcga2_19	0.0121	7.8897980420151725	true	0.7	not_stated	incorrect	ok	not_stated	released	option_probability
Haiku 4.5	tcga242	test	tcga2_19	colorectal.extranodal_extension	tcga2_19	0.0121	7.8897980420151725	not_stated	1.0	not_stated	correct	ok	not_stated	released	option_probability
Haiku 4.5	tcga242	test	tcga2_19	colorectal.lymphovascular_invasion	tcga2_19	0.0121	7.8897980420151725	false	0.9	not_stated	incorrect	ok	not_stated	released	option_probability
Haiku 4.5	tcga242	test	tcga2_19	colorectal.perineural_invasion	tcga2_19	0.0121	7.8897980420151725	not_stated	1.0	not_stated	correct	ok	not_stated	released	option_probability
Haiku 4.5	tcga242	test	tcga2_19	colorectal.signet_ring	tcga2_19	0.0121	7.8897980420151725	false	0.95	not_stated	incorrect	ok	not_stated	released	option_probability
Haiku 4.5	tcga242	test	tcga2_19	colorectal.biomarker_mlh1	tcga2_19	0.0121	7.8897980420151725	not_stated	1.0	not_stated	correct	ok	not_stated	released	option_probability
Haiku 4.5	tcga242	test	tcga2_19	colorectal.biomarker_msh2	tcga2_19	0.0121	7.8897980420151725	not_stated	1.0	not_stated	correct	ok	not_stated	released	option_probability
Haiku 4.5	tcga242	test	tcga2_19	colorectal.biomarker_msh6	tcga2_19	0.0121	7.8897980420151725	not_stated	1.0	not_stated	correct	ok	not_stated	released	option_probability
Haiku 4.5	tcga242	test	tcga2_19	colorectal.biomarker_pms2	tcga2_19	0.0121	7.8897980420151725	not_stated	1.0	not_stated	correct	ok	not_stated	released	option_probability
Haiku 4.5	tcga242	test	tcga2_20	cancer_excision_report	tcga2_20	0.011569	8.685549166984856	true	0.95	true	correct	ok	true	released	option_probability
Haiku 4.5	tcga242	test	tcga2_20	cancer_category	tcga2_20	0.011569	8.685549166984856	colorectal	0.98	colorectal	correct	ok	colorectal	released	option_probability
Haiku 4.5	tcga242	test	tcga2_20	colorectal.tnm_descriptor	tcga2_20	0.011569	8.685549166984856	not_stated	1.0	not_stated	correct	ok	not_stated	released	option_probability
Haiku 4.5	tcga242	test	tcga2_20	colorectal.pt_category	tcga2_20	0.011569	8.685549166984856	t3	0.95	t3	correct	ok	t3	released	option_probability
Haiku 4.5	tcga242	test	tcga2_20	colorectal.pn_category	tcga2_20	0.011569	8.685549166984856	n0	0.95	n0	correct	ok	n0	released	option_probability
Haiku 4.5	tcga242	test	tcga2_20	colorectal.pm_category	tcga2_20	0.011569	8.685549166984856	mx	1.0	mx	correct	ok	mx	released	option_probability
Haiku 4.5	tcga242	test	tcga2_20	colorectal.stage_group	tcga2_20	0.011569	8.685549166984856	iia	0.95	not_stated	incorrect	ok	not_stated	released	option_probability
Haiku 4.5	tcga242	test	tcga2_20	colorectal.cancer_primary_site	tcga2_20	0.011569	8.685549166984856	sigmoid_colon	0.99	sigmoid_colon	correct	ok	sigmoid_colon	released	option_probability
Haiku 4.5	tcga242	test	tcga2_20	colorectal.histology	tcga2_20	0.011569	8.685549166984856	adenocarcinoma	0.99	adenocarcinoma	correct	ok	adenocarcinoma	released	option_probability
Haiku 4.5	tcga242	test	tcga2_20	colorectal.tumor_invasion	tcga2_20	0.011569	8.685549166984856	pericolorectal_tissue	0.95	pericolorectal_tissue	correct	ok	pericolorectal_tissue	released	option_probability
Haiku 4.5	tcga242	test	tcga2_20	colorectal.type_of_polyp	tcga2_20	0.011569	8.685549166984856	not_stated	1.0	not_stated	correct	ok	not_stated	released	option_probability
Haiku 4.5	tcga242	test	tcga2_20	colorectal.procedure	tcga2_20	0.011569	8.685549166984856	segmental_colectomy	0.95	segmental_colectomy	correct	ok	segmental_colectomy	released	option_probability
Haiku 4.5	tcga242	test	tcga2_20	colorectal.surgical_technique	tcga2_20	0.011569	8.685549166984856	not_stated	1.0	not_stated	correct	ok	open	specialist_review	option_probability
Haiku 4.5	tcga242	test	tcga2_20	colorectal.distant_metastasis	tcga2_20	0.011569	8.685549166984856	false	0.85	not_stated	incorrect	ok	not_stated	released	option_probability
Haiku 4.5	tcga242	test	tcga2_20	colorectal.extracellular_mucin	tcga2_20	0.011569	8.685549166984856	not_stated	1.0	not_stated	correct	ok	not_stated	released	option_probability
Haiku 4.5	tcga242	test	tcga2_20	colorectal.extranodal_extension	tcga2_20	0.011569	8.685549166984856	not_stated	1.0	not_stated	correct	ok	not_stated	released	option_probability
Haiku 4.5	tcga242	test	tcga2_20	colorectal.lymphovascular_invasion	tcga2_20	0.011569	8.685549166984856	false	0.95	false	correct	ok	false	released	option_probability
Haiku 4.5	tcga242	test	tcga2_20	colorectal.perineural_invasion	tcga2_20	0.011569	8.685549166984856	not_stated	1.0	not_stated	correct	ok	not_stated	released	option_probability
Haiku 4.5	tcga242	test	tcga2_20	colorectal.signet_ring	tcga2_20	0.011569	8.685549166984856	not_stated	1.0	not_stated	correct	ok	not_stated	released	option_probability
Haiku 4.5	tcga242	test	tcga2_20	colorectal.biomarker_mlh1	tcga2_20	0.011569	8.685549166984856	not_stated	1.0	not_stated	correct	ok	not_stated	released	option_probability
Haiku 4.5	tcga242	test	tcga2_20	colorectal.biomarker_msh2	tcga2_20	0.011569	8.685549166984856	not_stated	1.0	not_stated	correct	ok	not_stated	released	option_probability
Haiku 4.5	tcga242	test	tcga2_20	colorectal.biomarker_msh6	tcga2_20	0.011569	8.685549166984856	not_stated	1.0	not_stated	correct	ok	not_stated	released	option_probability
Haiku 4.5	tcga242	test	tcga2_20	colorectal.biomarker_pms2	tcga2_20	0.011569	8.685549166984856	not_stated	1.0	not_stated	correct	ok	not_stated	released	option_probability
Haiku 4.5	tcga242	test	tcga2_23	cancer_excision_report	tcga2_23	0.01593	11.253611333027948	true	0.95	true	correct	ok	true	released	option_probability
Haiku 4.5	tcga242	test	tcga2_23	cancer_category	tcga2_23	0.01593	11.253611333027948	colorectal	0.98	colorectal	correct	ok	colorectal	released	option_probability
Haiku 4.5	tcga242	test	tcga2_23	colorectal.tnm_descriptor	tcga2_23	0.01593	11.253611333027948	not_stated	1.0	not_stated	correct	ok	not_stated	released	option_probability
Haiku 4.5	tcga242	test	tcga2_23	colorectal.pt_category	tcga2_23	0.01593	11.253611333027948	t2	1.0	t2	correct	ok	t2	released	option_probability
Haiku 4.5	tcga242	test	tcga2_23	colorectal.pn_category	tcga2_23	0.01593	11.253611333027948	n0	1.0	n0	correct	ok	n0	released	option_probability
Haiku 4.5	tcga242	test	tcga2_23	colorectal.pm_category	tcga2_23	0.01593	11.253611333027948	mx	1.0	mx	correct	ok	mx	released	option_probability
Haiku 4.5	tcga242	test	tcga2_23	colorectal.stage_group	tcga2_23	0.01593	11.253611333027948	i	1.0	not_stated	incorrect	ok	not_stated	released	option_probability
Haiku 4.5	tcga242	test	tcga2_23	colorectal.cancer_primary_site	tcga2_23	0.01593	11.253611333027948	sigmoid_colon	1.0	sigmoid_colon	correct	ok	sigmoid_colon	released	option_probability
Haiku 4.5	tcga242	test	tcga2_23	colorectal.histology	tcga2_23	0.01593	11.253611333027948	adenocarcinoma	1.0	adenocarcinoma	correct	ok	adenocarcinoma	released	option_probability
Haiku 4.5	tcga242	test	tcga2_23	colorectal.tumor_invasion	tcga2_23	0.01593	11.253611333027948	muscularis_propria	1.0	muscularis_propria	correct	ok	muscularis_propria	released	option_probability
Haiku 4.5	tcga242	test	tcga2_23	colorectal.type_of_polyp	tcga2_23	0.01593	11.253611333027948	not_stated	1.0	not_stated	correct	ok	not_stated	released	option_probability
Haiku 4.5	tcga242	test	tcga2_23	colorectal.procedure	tcga2_23	0.01593	11.253611333027948	segmental_colectomy	1.0	segmental_colectomy	correct	ok	segmental_colectomy	released	option_probability
Haiku 4.5	tcga242	test	tcga2_23	colorectal.surgical_technique	tcga2_23	0.01593	11.253611333027948	not_stated	1.0	not_stated	correct	ok	open	specialist_review	option_probability
Haiku 4.5	tcga242	test	tcga2_23	colorectal.distant_metastasis	tcga2_23	0.01593	11.253611333027948	false	1.0	not_stated	incorrect	ok	not_stated	released	option_probability
Haiku 4.5	tcga242	test	tcga2_23	colorectal.extracellular_mucin	tcga2_23	0.01593	11.253611333027948	not_stated	1.0	not_stated	correct	ok	not_stated	released	option_probability
Haiku 4.5	tcga242	test	tcga2_23	colorectal.extranodal_extension	tcga2_23	0.01593	11.253611333027948	false	1.0	not_stated	incorrect	ok	not_stated	released	option_probability
Haiku 4.5	tcga242	test	tcga2_23	colorectal.lymphovascular_invasion	tcga2_23	0.01593	11.253611333027948	false	1.0	false	correct	ok	false	released	option_probability
Haiku 4.5	tcga242	test	tcga2_23	colorectal.perineural_invasion	tcga2_23	0.01593	11.253611333027948	not_stated	1.0	not_stated	correct	ok	not_stated	released	option_probability
Haiku 4.5	tcga242	test	tcga2_23	colorectal.signet_ring	tcga2_23	0.01593	11.253611333027948	false	1.0	not_stated	incorrect	ok	not_stated	released	option_probability
Haiku 4.5	tcga242	test	tcga2_23	colorectal.biomarker_mlh1	tcga2_23	0.01593	11.253611333027948	not_stated	1.0	not_stated	correct	ok	not_stated	released	option_probability
Haiku 4.5	tcga242	test	tcga2_23	colorectal.biomarker_msh2	tcga2_23	0.01593	11.253611333027948	not_stated	1.0	not_stated	correct	ok	not_stated	released	option_probability
Haiku 4.5	tcga242	test	tcga2_23	colorectal.biomarker_msh6	tcga2_23	0.01593	11.253611333027948	not_stated	1.0	not_stated	correct	ok	not_stated	released	option_probability
Haiku 4.5	tcga242	test	tcga2_23	colorectal.biomarker_pms2	tcga2_23	0.01593	11.253611333027948	not_stated	1.0	not_stated	correct	ok	not_stated	released	option_probability
Haiku 4.5	tcga242	test	tcga2_24	cancer_excision_report	tcga2_24	0.011566	7.812584915955085	true	0.95	true	correct	ok	true	released	option_probability
Haiku 4.5	tcga242	test	tcga2_24	cancer_category	tcga2_24	0.011566	7.812584915955085	colorectal	0.99	colorectal	correct	ok	colorectal	released	option_probability
Haiku 4.5	tcga242	test	tcga2_24	colorectal.tnm_descriptor	tcga2_24	0.011566	7.812584915955085	not_stated	1.0	not_stated	correct	ok	not_stated	released	option_probability
Haiku 4.5	tcga242	test	tcga2_24	colorectal.pt_category	tcga2_24	0.011566	7.812584915955085	t3	1.0	t3	correct	ok	t3	released	option_probability
Haiku 4.5	tcga242	test	tcga2_24	colorectal.pn_category	tcga2_24	0.011566	7.812584915955085	n1a	1.0	n1a	correct	ok	n1a	released	option_probability
Haiku 4.5	tcga242	test	tcga2_24	colorectal.pm_category	tcga2_24	0.011566	7.812584915955085	mx	1.0	mx	correct	ok	mx	released	option_probability
Haiku 4.5	tcga242	test	tcga2_24	colorectal.stage_group	tcga2_24	0.011566	7.812584915955085	iiib	1.0	not_stated	incorrect	ok	not_stated	released	option_probability
Haiku 4.5	tcga242	test	tcga2_24	colorectal.cancer_primary_site	tcga2_24	0.011566	7.812584915955085	ascending_colon	1.0	ascending_colon	correct	ok	ascending_colon	released	option_probability
Haiku 4.5	tcga242	test	tcga2_24	colorectal.histology	tcga2_24	0.011566	7.812584915955085	adenocarcinoma	1.0	adenocarcinoma	correct	ok	adenocarcinoma	released	option_probability
Haiku 4.5	tcga242	test	tcga2_24	colorectal.tumor_invasion	tcga2_24	0.011566	7.812584915955085	pericolorectal_tissue	1.0	pericolorectal_tissue	correct	ok	pericolorectal_tissue	released	option_probability
Haiku 4.5	tcga242	test	tcga2_24	colorectal.type_of_polyp	tcga2_24	0.011566	7.812584915955085	not_stated	1.0	not_stated	correct	ok	not_stated	released	option_probability
Haiku 4.5	tcga242	test	tcga2_24	colorectal.procedure	tcga2_24	0.011566	7.812584915955085	extended_right_hemicolectomy	1.0	extended_right_hemicolectomy	correct	ok	extended_right_hemicolectomy	released	option_probability
Haiku 4.5	tcga242	test	tcga2_24	colorectal.surgical_technique	tcga2_24	0.011566	7.812584915955085	not_stated	1.0	not_stated	correct	ok	open	specialist_review	option_probability
Haiku 4.5	tcga242	test	tcga2_24	colorectal.distant_metastasis	tcga2_24	0.011566	7.812584915955085	false	1.0	not_stated	incorrect	ok	not_stated	released	option_probability
Haiku 4.5	tcga242	test	tcga2_24	colorectal.extracellular_mucin	tcga2_24	0.011566	7.812584915955085	not_stated	1.0	not_stated	correct	ok	not_stated	released	option_probability
Haiku 4.5	tcga242	test	tcga2_24	colorectal.extranodal_extension	tcga2_24	0.011566	7.812584915955085	not_stated	1.0	not_stated	correct	ok	not_stated	released	option_probability
Haiku 4.5	tcga242	test	tcga2_24	colorectal.lymphovascular_invasion	tcga2_24	0.011566	7.812584915955085	false	1.0	false	correct	ok	false	released	option_probability
Haiku 4.5	tcga242	test	tcga2_24	colorectal.perineural_invasion	tcga2_24	0.011566	7.812584915955085	not_stated	1.0	not_stated	correct	ok	not_stated	released	option_probability
Haiku 4.5	tcga242	test	tcga2_24	colorectal.signet_ring	tcga2_24	0.011566	7.812584915955085	not_stated	1.0	not_stated	correct	ok	not_stated	released	option_probability
Haiku 4.5	tcga242	test	tcga2_24	colorectal.biomarker_mlh1	tcga2_24	0.011566	7.812584915955085	not_stated	1.0	not_stated	correct	ok	not_stated	released	option_probability
Haiku 4.5	tcga242	test	tcga2_24	colorectal.biomarker_msh2	tcga2_24	0.011566	7.812584915955085	not_stated	1.0	not_stated	correct	ok	not_stated	released	option_probability
Haiku 4.5	tcga242	test	tcga2_24	colorectal.biomarker_msh6	tcga2_24	0.011566	7.812584915955085	not_stated	1.0	not_stated	correct	ok	not_stated	released	option_probability
Haiku 4.5	tcga242	test	tcga2_24	colorectal.biomarker_pms2	tcga2_24	0.011566	7.812584915955085	not_stated	1.0	not_stated	correct	ok	not_stated	released	option_probability
Haiku 4.5	tcga242	test	tcga2_25	cancer_excision_report	tcga2_25	0.011321999999999999	5.800946000032127	true	0.95	true	correct	ok	true	released	option_probability
Haiku 4.5	tcga242	test	tcga2_25	cancer_category	tcga2_25	0.011321999999999999	5.800946000032127	colorectal	0.99	colorectal	correct	ok	colorectal	released	option_probability
Haiku 4.5	tcga242	test	tcga2_25	colorectal.tnm_descriptor	tcga2_25	0.011321999999999999	5.800946000032127	not_stated	1.0	not_stated	correct	ok	not_stated	released	option_probability
Haiku 4.5	tcga242	test	tcga2_25	colorectal.pt_category	tcga2_25	0.011321999999999999	5.800946000032127	t2	1.0	t2	correct	ok	t2	released	option_probability
Haiku 4.5	tcga242	test	tcga2_25	colorectal.pn_category	tcga2_25	0.011321999999999999	5.800946000032127	n0	1.0	n0	correct	ok	n0	released	option_probability
Haiku 4.5	tcga242	test	tcga2_25	colorectal.pm_category	tcga2_25	0.011321999999999999	5.800946000032127	mx	1.0	mx	correct	ok	mx	released	option_probability
Haiku 4.5	tcga242	test	tcga2_25	colorectal.stage_group	tcga2_25	0.011321999999999999	5.800946000032127	i	1.0	not_stated	incorrect	ok	not_stated	released	option_probability
Haiku 4.5	tcga242	test	tcga2_25	colorectal.cancer_primary_site	tcga2_25	0.011321999999999999	5.800946000032127	cecum	1.0	cecum	correct	ok	cecum	released	option_probability
Haiku 4.5	tcga242	test	tcga2_25	colorectal.histology	tcga2_25	0.011321999999999999	5.800946000032127	adenocarcinoma	1.0	adenocarcinoma	correct	ok	adenocarcinoma	released	option_probability
Haiku 4.5	tcga242	test	tcga2_25	colorectal.tumor_invasion	tcga2_25	0.011321999999999999	5.800946000032127	muscularis_propria	1.0	muscularis_propria	correct	ok	muscularis_propria	released	option_probability
Haiku 4.5	tcga242	test	tcga2_25	colorectal.type_of_polyp	tcga2_25	0.011321999999999999	5.800946000032127	tubular_adenoma	0.5	not_stated	incorrect	ok	not_stated	released	option_probability
Haiku 4.5	tcga242	test	tcga2_25	colorectal.procedure	tcga2_25	0.011321999999999999	5.800946000032127	right_hemicolectomy	1.0	right_hemicolectomy	correct	ok	right_hemicolectomy	released	option_probability
Haiku 4.5	tcga242	test	tcga2_25	colorectal.surgical_technique	tcga2_25	0.011321999999999999	5.800946000032127	not_stated	1.0	not_stated	correct	ok	open	specialist_review	option_probability
Haiku 4.5	tcga242	test	tcga2_25	colorectal.distant_metastasis	tcga2_25	0.011321999999999999	5.800946000032127	false	1.0	not_stated	incorrect	ok	not_stated	released	option_probability
Haiku 4.5	tcga242	test	tcga2_25	colorectal.extracellular_mucin	tcga2_25	0.011321999999999999	5.800946000032127	not_stated	1.0	not_stated	correct	ok	not_stated	released	option_probability
Haiku 4.5	tcga242	test	tcga2_25	colorectal.extranodal_extension	tcga2_25	0.011321999999999999	5.800946000032127	not_stated	1.0	not_stated	correct	ok	not_stated	released	option_probability
Haiku 4.5	tcga242	test	tcga2_25	colorectal.lymphovascular_invasion	tcga2_25	0.011321999999999999	5.800946000032127	false	1.0	false	correct	ok	false	released	option_probability
Haiku 4.5	tcga242	test	tcga2_25	colorectal.perineural_invasion	tcga2_25	0.011321999999999999	5.800946000032127	not_stated	1.0	not_stated	correct	ok	not_stated	released	option_probability
Haiku 4.5	tcga242	test	tcga2_25	colorectal.signet_ring	tcga2_25	0.011321999999999999	5.800946000032127	not_stated	1.0	not_stated	correct	ok	not_stated	released	option_probability
Haiku 4.5	tcga242	test	tcga2_25	colorectal.biomarker_mlh1	tcga2_25	0.011321999999999999	5.800946000032127	not_stated	1.0	not_stated	correct	ok	not_stated	released	option_probability
Haiku 4.5	tcga242	test	tcga2_25	colorectal.biomarker_msh2	tcga2_25	0.011321999999999999	5.800946000032127	not_stated	1.0	not_stated	correct	ok	not_stated	released	option_probability
Haiku 4.5	tcga242	test	tcga2_25	colorectal.biomarker_msh6	tcga2_25	0.011321999999999999	5.800946000032127	not_stated	1.0	not_stated	correct	ok	not_stated	released	option_probability
Haiku 4.5	tcga242	test	tcga2_25	colorectal.biomarker_pms2	tcga2_25	0.011321999999999999	5.800946000032127	not_stated	1.0	not_stated	correct	ok	not_stated	released	option_probability
Haiku 4.5	tcga242	test	tcga2_29	cancer_excision_report	tcga2_29	0.021119	14.090249291970395	true	0.95	true	correct	ok	true	released	option_probability
Haiku 4.5	tcga242	test	tcga2_29	cancer_category	tcga2_29	0.021119	14.090249291970395	colorectal	0.98	colorectal	correct	ok	colorectal	released	option_probability
Haiku 4.5	tcga242	test	tcga2_29	colorectal.tnm_descriptor	tcga2_29	0.021119	14.090249291970395	not_stated	1.0	not_stated	correct	ok	not_stated	released	option_probability
Haiku 4.5	tcga242	test	tcga2_29	colorectal.pt_category	tcga2_29	0.021119	14.090249291970395	t4a	1.0	t4a	correct	ok	t4a	released	option_probability
Haiku 4.5	tcga242	test	tcga2_29	colorectal.pn_category	tcga2_29	0.021119	14.090249291970395	n2a	1.0	n2a	correct	ok	n2a	released	option_probability
Haiku 4.5	tcga242	test	tcga2_29	colorectal.pm_category	tcga2_29	0.021119	14.090249291970395	mx	1.0	mx	correct	ok	mx	released	option_probability
Haiku 4.5	tcga242	test	tcga2_29	colorectal.stage_group	tcga2_29	0.021119	14.090249291970395	iiib	1.0	not_stated	incorrect	ok	not_stated	released	option_probability
Haiku 4.5	tcga242	test	tcga2_29	colorectal.cancer_primary_site	tcga2_29	0.021119	14.090249291970395	cecum	1.0	cecum	correct	ok	cecum	released	option_probability
Haiku 4.5	tcga242	test	tcga2_29	colorectal.histology	tcga2_29	0.021119	14.090249291970395	adenocarcinoma	1.0	adenocarcinoma	correct	ok	adenocarcinoma	released	option_probability
Haiku 4.5	tcga242	test	tcga2_29	colorectal.tumor_invasion	tcga2_29	0.021119	14.090249291970395	visceral_peritoneum_surface	1.0	visceral_peritoneum_surface	correct	ok	visceral_peritoneum_surface	released	option_probability
Haiku 4.5	tcga242	test	tcga2_29	colorectal.type_of_polyp	tcga2_29	0.021119	14.090249291970395	tubular_adenoma	0.5	not_stated	incorrect	ok	not_stated	released	option_probability
Haiku 4.5	tcga242	test	tcga2_29	colorectal.procedure	tcga2_29	0.021119	14.090249291970395	right_hemicolectomy	1.0	right_hemicolectomy	correct	ok	right_hemicolectomy	released	option_probability
Haiku 4.5	tcga242	test	tcga2_29	colorectal.surgical_technique	tcga2_29	0.021119	14.090249291970395	not_stated	1.0	not_stated	correct	ok	open	specialist_review	option_probability
Haiku 4.5	tcga242	test	tcga2_29	colorectal.distant_metastasis	tcga2_29	0.021119	14.090249291970395	false	1.0	not_stated	incorrect	ok	not_stated	released	option_probability
Haiku 4.5	tcga242	test	tcga2_29	colorectal.extracellular_mucin	tcga2_29	0.021119	14.090249291970395	true	1.0	not_stated	incorrect	ok	not_stated	released	option_probability
Haiku 4.5	tcga242	test	tcga2_29	colorectal.extranodal_extension	tcga2_29	0.021119	14.090249291970395	true	1.0	true	correct	ok	true	released	option_probability
Haiku 4.5	tcga242	test	tcga2_29	colorectal.lymphovascular_invasion	tcga2_29	0.021119	14.090249291970395	true	1.0	true	correct	ok	true	released	option_probability
Haiku 4.5	tcga242	test	tcga2_29	colorectal.perineural_invasion	tcga2_29	0.021119	14.090249291970395	not_stated	1.0	not_stated	correct	ok	not_stated	released	option_probability
Haiku 4.5	tcga242	test	tcga2_29	colorectal.signet_ring	tcga2_29	0.021119	14.090249291970395	not_stated	1.0	not_stated	correct	ok	not_stated	released	option_probability
Haiku 4.5	tcga242	test	tcga2_29	colorectal.biomarker_mlh1	tcga2_29	0.021119	14.090249291970395	not_stated	1.0	not_stated	correct	ok	not_stated	released	option_probability
Haiku 4.5	tcga242	test	tcga2_29	colorectal.biomarker_msh2	tcga2_29	0.021119	14.090249291970395	not_stated	1.0	not_stated	correct	ok	not_stated	released	option_probability
Haiku 4.5	tcga242	test	tcga2_29	colorectal.biomarker_msh6	tcga2_29	0.021119	14.090249291970395	not_stated	1.0	not_stated	correct	ok	not_stated	released	option_probability
Haiku 4.5	tcga242	test	tcga2_29	colorectal.biomarker_pms2	tcga2_29	0.021119	14.090249291970395	not_stated	1.0	not_stated	correct	ok	not_stated	released	option_probability
Haiku 4.5	tcga242	test	tcga2_34	cancer_excision_report	tcga2_34	0.011208	5.747046499978751	true	0.95	true	correct	ok	true	released	option_probability
Haiku 4.5	tcga242	test	tcga2_34	cancer_category	tcga2_34	0.011208	5.747046499978751	colorectal	0.99	colorectal	correct	ok	colorectal	released	option_probability
Haiku 4.5	tcga242	test	tcga2_34	colorectal.tnm_descriptor	tcga2_34	0.011208	5.747046499978751	not_stated	1.0	not_stated	correct	ok	not_stated	released	option_probability
Haiku 4.5	tcga242	test	tcga2_34	colorectal.pt_category	tcga2_34	0.011208	5.747046499978751	t2	1.0	t2	correct	ok	t2	released	option_probability
Haiku 4.5	tcga242	test	tcga2_34	colorectal.pn_category	tcga2_34	0.011208	5.747046499978751	n0	1.0	n0	correct	ok	n0	released	option_probability
Haiku 4.5	tcga242	test	tcga2_34	colorectal.pm_category	tcga2_34	0.011208	5.747046499978751	mx	1.0	mx	correct	ok	mx	released	option_probability
Haiku 4.5	tcga242	test	tcga2_34	colorectal.stage_group	tcga2_34	0.011208	5.747046499978751	i	1.0	not_stated	incorrect	ok	not_stated	released	option_probability
Haiku 4.5	tcga242	test	tcga2_34	colorectal.cancer_primary_site	tcga2_34	0.011208	5.747046499978751	cecum	1.0	cecum	correct	ok	cecum	released	option_probability
Haiku 4.5	tcga242	test	tcga2_34	colorectal.histology	tcga2_34	0.011208	5.747046499978751	adenocarcinoma	1.0	adenocarcinoma	correct	ok	adenocarcinoma	released	option_probability
Haiku 4.5	tcga242	test	tcga2_34	colorectal.tumor_invasion	tcga2_34	0.011208	5.747046499978751	muscularis_propria	1.0	muscularis_propria	correct	ok	muscularis_propria	released	option_probability
Haiku 4.5	tcga242	test	tcga2_34	colorectal.type_of_polyp	tcga2_34	0.011208	5.747046499978751	not_stated	1.0	not_stated	correct	ok	not_stated	released	option_probability
Haiku 4.5	tcga242	test	tcga2_34	colorectal.procedure	tcga2_34	0.011208	5.747046499978751	right_hemicolectomy	1.0	right_hemicolectomy	correct	ok	right_hemicolectomy	released	option_probability
Haiku 4.5	tcga242	test	tcga2_34	colorectal.surgical_technique	tcga2_34	0.011208	5.747046499978751	not_stated	1.0	not_stated	correct	ok	open	specialist_review	option_probability
Haiku 4.5	tcga242	test	tcga2_34	colorectal.distant_metastasis	tcga2_34	0.011208	5.747046499978751	false	1.0	not_stated	incorrect	ok	not_stated	released	option_probability
Haiku 4.5	tcga242	test	tcga2_34	colorectal.extracellular_mucin	tcga2_34	0.011208	5.747046499978751	not_stated	1.0	not_stated	correct	ok	not_stated	released	option_probability
Haiku 4.5	tcga242	test	tcga2_34	colorectal.extranodal_extension	tcga2_34	0.011208	5.747046499978751	not_stated	1.0	not_stated	correct	ok	not_stated	released	option_probability
Haiku 4.5	tcga242	test	tcga2_34	colorectal.lymphovascular_invasion	tcga2_34	0.011208	5.747046499978751	false	1.0	false	correct	ok	false	released	option_probability
Haiku 4.5	tcga242	test	tcga2_34	colorectal.perineural_invasion	tcga2_34	0.011208	5.747046499978751	not_stated	1.0	not_stated	correct	ok	not_stated	released	option_probability
Haiku 4.5	tcga242	test	tcga2_34	colorectal.signet_ring	tcga2_34	0.011208	5.747046499978751	not_stated	1.0	not_stated	correct	ok	not_stated	released	option_probability
Haiku 4.5	tcga242	test	tcga2_34	colorectal.biomarker_mlh1	tcga2_34	0.011208	5.747046499978751	not_stated	1.0	not_stated	correct	ok	not_stated	released	option_probability
Haiku 4.5	tcga242	test	tcga2_34	colorectal.biomarker_msh2	tcga2_34	0.011208	5.747046499978751	not_stated	1.0	not_stated	correct	ok	not_stated	released	option_probability
Haiku 4.5	tcga242	test	tcga2_34	colorectal.biomarker_msh6	tcga2_34	0.011208	5.747046499978751	not_stated	1.0	not_stated	correct	ok	not_stated	released	option_probability
Haiku 4.5	tcga242	test	tcga2_34	colorectal.biomarker_pms2	tcga2_34	0.011208	5.747046499978751	not_stated	1.0	not_stated	correct	ok	not_stated	released	option_probability
Haiku 4.5	tcga242	test	tcga2_37	cancer_excision_report	tcga2_37	0.020204999999999997	13.963960832974408	true	0.98	true	correct	ok	true	released	option_probability
Haiku 4.5	tcga242	test	tcga2_37	cancer_category	tcga2_37	0.020204999999999997	13.963960832974408	colorectal	0.99	colorectal	correct	ok	colorectal	released	option_probability
Haiku 4.5	tcga242	test	tcga2_37	colorectal.tnm_descriptor	tcga2_37	0.020204999999999997	13.963960832974408	not_stated	1.0	not_stated	correct	ok	not_stated	released	option_probability
Haiku 4.5	tcga242	test	tcga2_37	colorectal.pt_category	tcga2_37	0.020204999999999997	13.963960832974408	t3	1.0	t3	correct	ok	t3	released	option_probability
Haiku 4.5	tcga242	test	tcga2_37	colorectal.pn_category	tcga2_37	0.020204999999999997	13.963960832974408	n1a	1.0	n1a	correct	ok	n1a	released	option_probability
Haiku 4.5	tcga242	test	tcga2_37	colorectal.pm_category	tcga2_37	0.020204999999999997	13.963960832974408	m1a	1.0	m1a	correct	ok	m1a	released	option_probability
Haiku 4.5	tcga242	test	tcga2_37	colorectal.stage_group	tcga2_37	0.020204999999999997	13.963960832974408	iva	1.0	not_stated	incorrect	ok	not_stated	released	option_probability
Haiku 4.5	tcga242	test	tcga2_37	colorectal.cancer_primary_site	tcga2_37	0.020204999999999997	13.963960832974408	sigmoid_colon	0.95	rectosigmoid_junction	incorrect	ok	rectosigmoid_junction	released	option_probability
Haiku 4.5	tcga242	test	tcga2_37	colorectal.histology	tcga2_37	0.020204999999999997	13.963960832974408	adenocarcinoma	1.0	adenocarcinoma	correct	ok	adenocarcinoma	released	option_probability
Haiku 4.5	tcga242	test	tcga2_37	colorectal.tumor_invasion	tcga2_37	0.020204999999999997	13.963960832974408	muscularis_propria	1.0	pericolorectal_tissue	incorrect	ok	pericolorectal_tissue	released	option_probability
Haiku 4.5	tcga242	test	tcga2_37	colorectal.type_of_polyp	tcga2_37	0.020204999999999997	13.963960832974408	not_stated	1.0	not_stated	correct	ok	not_stated	released	option_probability
Haiku 4.5	tcga242	test	tcga2_37	colorectal.procedure	tcga2_37	0.020204999999999997	13.963960832974408	low_anterior_resection	0.4	segmental_colectomy	incorrect	ok	segmental_colectomy	released	option_probability
Haiku 4.5	tcga242	test	tcga2_37	colorectal.surgical_technique	tcga2_37	0.020204999999999997	13.963960832974408	not_stated	1.0	not_stated	correct	ok	open	specialist_review	option_probability
Haiku 4.5	tcga242	test	tcga2_37	colorectal.distant_metastasis	tcga2_37	0.020204999999999997	13.963960832974408	true	1.0	true	correct	ok	true	released	option_probability
Haiku 4.5	tcga242	test	tcga2_37	colorectal.extracellular_mucin	tcga2_37	0.020204999999999997	13.963960832974408	not_stated	1.0	not_stated	correct	ok	not_stated	released	option_probability
Haiku 4.5	tcga242	test	tcga2_37	colorectal.extranodal_extension	tcga2_37	0.020204999999999997	13.963960832974408	not_stated	1.0	not_stated	correct	ok	not_stated	released	option_probability
Haiku 4.5	tcga242	test	tcga2_37	colorectal.lymphovascular_invasion	tcga2_37	0.020204999999999997	13.963960832974408	true	1.0	true	correct	ok	true	released	option_probability
Haiku 4.5	tcga242	test	tcga2_37	colorectal.perineural_invasion	tcga2_37	0.020204999999999997	13.963960832974408	not_stated	1.0	not_stated	correct	ok	not_stated	released	option_probability
Haiku 4.5	tcga242	test	tcga2_37	colorectal.signet_ring	tcga2_37	0.020204999999999997	13.963960832974408	not_stated	1.0	not_stated	correct	ok	not_stated	released	option_probability
Haiku 4.5	tcga242	test	tcga2_37	colorectal.biomarker_mlh1	tcga2_37	0.020204999999999997	13.963960832974408	not_stated	1.0	not_stated	correct	ok	not_stated	released	option_probability
Haiku 4.5	tcga242	test	tcga2_37	colorectal.biomarker_msh2	tcga2_37	0.020204999999999997	13.963960832974408	not_stated	1.0	not_stated	correct	ok	not_stated	released	option_probability
Haiku 4.5	tcga242	test	tcga2_37	colorectal.biomarker_msh6	tcga2_37	0.020204999999999997	13.963960832974408	not_stated	1.0	not_stated	correct	ok	not_stated	released	option_probability
Haiku 4.5	tcga242	test	tcga2_37	colorectal.biomarker_pms2	tcga2_37	0.020204999999999997	13.963960832974408	not_stated	1.0	not_stated	correct	ok	not_stated	released	option_probability
Haiku 4.5	tcga242	test	tcga2_38	cancer_excision_report	tcga2_38	0.011	5.846433707978576	true	0.95	true	correct	ok	true	released	option_probability
Haiku 4.5	tcga242	test	tcga2_38	cancer_category	tcga2_38	0.011	5.846433707978576	colorectal	0.99	colorectal	correct	ok	colorectal	released	option_probability
Haiku 4.5	tcga242	test	tcga2_38	colorectal.tnm_descriptor	tcga2_38	0.011	5.846433707978576	not_stated	1.0	not_stated	correct	ok	not_stated	released	option_probability
Haiku 4.5	tcga242	test	tcga2_38	colorectal.pt_category	tcga2_38	0.011	5.846433707978576	t3	1.0	t3	correct	ok	t3	released	option_probability
Haiku 4.5	tcga242	test	tcga2_38	colorectal.pn_category	tcga2_38	0.011	5.846433707978576	n0	1.0	n0	correct	ok	n0	released	option_probability
Haiku 4.5	tcga242	test	tcga2_38	colorectal.pm_category	tcga2_38	0.011	5.846433707978576	m1a	1.0	m1a	correct	ok	m1a	released	option_probability
Haiku 4.5	tcga242	test	tcga2_38	colorectal.stage_group	tcga2_38	0.011	5.846433707978576	ivb	1.0	not_stated	incorrect	ok	not_stated	released	option_probability
Haiku 4.5	tcga242	test	tcga2_38	colorectal.cancer_primary_site	tcga2_38	0.011	5.846433707978576	descending_colon	1.0	descending_colon	correct	ok	descending_colon	released	option_probability
Haiku 4.5	tcga242	test	tcga2_38	colorectal.histology	tcga2_38	0.011	5.846433707978576	adenocarcinoma	1.0	adenocarcinoma	correct	ok	adenocarcinoma	released	option_probability
Haiku 4.5	tcga242	test	tcga2_38	colorectal.tumor_invasion	tcga2_38	0.011	5.846433707978576	pericolorectal_tissue	1.0	pericolorectal_tissue	correct	ok	pericolorectal_tissue	released	option_probability
Haiku 4.5	tcga242	test	tcga2_38	colorectal.type_of_polyp	tcga2_38	0.011	5.846433707978576	not_stated	1.0	not_stated	correct	ok	not_stated	released	option_probability
Haiku 4.5	tcga242	test	tcga2_38	colorectal.procedure	tcga2_38	0.011	5.846433707978576	segmental_colectomy	1.0	segmental_colectomy	correct	ok	segmental_colectomy	released	option_probability
Haiku 4.5	tcga242	test	tcga2_38	colorectal.surgical_technique	tcga2_38	0.011	5.846433707978576	not_stated	1.0	not_stated	correct	ok	open	specialist_review	option_probability
Haiku 4.5	tcga242	test	tcga2_38	colorectal.distant_metastasis	tcga2_38	0.011	5.846433707978576	true	1.0	true	correct	ok	true	released	option_probability
Haiku 4.5	tcga242	test	tcga2_38	colorectal.extracellular_mucin	tcga2_38	0.011	5.846433707978576	not_stated	1.0	not_stated	correct	ok	not_stated	released	option_probability
Haiku 4.5	tcga242	test	tcga2_38	colorectal.extranodal_extension	tcga2_38	0.011	5.846433707978576	not_stated	1.0	not_stated	correct	ok	not_stated	released	option_probability
Haiku 4.5	tcga242	test	tcga2_38	colorectal.lymphovascular_invasion	tcga2_38	0.011	5.846433707978576	false	1.0	false	correct	ok	false	released	option_probability
Haiku 4.5	tcga242	test	tcga2_38	colorectal.perineural_invasion	tcga2_38	0.011	5.846433707978576	not_stated	1.0	not_stated	correct	ok	not_stated	released	option_probability
Haiku 4.5	tcga242	test	tcga2_38	colorectal.signet_ring	tcga2_38	0.011	5.846433707978576	not_stated	1.0	not_stated	correct	ok	not_stated	released	option_probability
Haiku 4.5	tcga242	test	tcga2_38	colorectal.biomarker_mlh1	tcga2_38	0.011	5.846433707978576	not_stated	1.0	not_stated	correct	ok	not_stated	released	option_probability
Haiku 4.5	tcga242	test	tcga2_38	colorectal.biomarker_msh2	tcga2_38	0.011	5.846433707978576	not_stated	1.0	not_stated	correct	ok	not_stated	released	option_probability
Haiku 4.5	tcga242	test	tcga2_38	colorectal.biomarker_msh6	tcga2_38	0.011	5.846433707978576	not_stated	1.0	not_stated	correct	ok	not_stated	released	option_probability
Haiku 4.5	tcga242	test	tcga2_38	colorectal.biomarker_pms2	tcga2_38	0.011	5.846433707978576	not_stated	1.0	not_stated	correct	ok	not_stated	released	option_probability
Haiku 4.5	tcga242	test	tcga2_39	cancer_excision_report	tcga2_39	0.010856000000000001	6.654365958995186	true	0.95	true	correct	ok	true	released	option_probability
Haiku 4.5	tcga242	test	tcga2_39	cancer_category	tcga2_39	0.010856000000000001	6.654365958995186	colorectal	0.99	colorectal	correct	ok	colorectal	released	option_probability
Haiku 4.5	tcga242	test	tcga2_39	colorectal.tnm_descriptor	tcga2_39	0.010856000000000001	6.654365958995186	not_stated	1.0	not_stated	correct	ok	not_stated	released	option_probability
Haiku 4.5	tcga242	test	tcga2_39	colorectal.pt_category	tcga2_39	0.010856000000000001	6.654365958995186	t3	1.0	t3	correct	ok	t3	released	option_probability
Haiku 4.5	tcga242	test	tcga2_39	colorectal.pn_category	tcga2_39	0.010856000000000001	6.654365958995186	n1b	1.0	n1b	correct	ok	n1b	released	option_probability
Haiku 4.5	tcga242	test	tcga2_39	colorectal.pm_category	tcga2_39	0.010856000000000001	6.654365958995186	mx	1.0	mx	correct	ok	mx	released	option_probability
Haiku 4.5	tcga242	test	tcga2_39	colorectal.stage_group	tcga2_39	0.010856000000000001	6.654365958995186	iiib	1.0	not_stated	incorrect	ok	not_stated	released	option_probability
Haiku 4.5	tcga242	test	tcga2_39	colorectal.cancer_primary_site	tcga2_39	0.010856000000000001	6.654365958995186	ascending_colon	1.0	ascending_colon	correct	ok	ascending_colon	released	option_probability
Haiku 4.5	tcga242	test	tcga2_39	colorectal.histology	tcga2_39	0.010856000000000001	6.654365958995186	adenocarcinoma	1.0	adenocarcinoma	correct	ok	adenocarcinoma	released	option_probability
Haiku 4.5	tcga242	test	tcga2_39	colorectal.tumor_invasion	tcga2_39	0.010856000000000001	6.654365958995186	pericolorectal_tissue	1.0	pericolorectal_tissue	correct	ok	pericolorectal_tissue	released	option_probability
Haiku 4.5	tcga242	test	tcga2_39	colorectal.type_of_polyp	tcga2_39	0.010856000000000001	6.654365958995186	not_stated	1.0	not_stated	correct	ok	not_stated	released	option_probability
Haiku 4.5	tcga242	test	tcga2_39	colorectal.procedure	tcga2_39	0.010856000000000001	6.654365958995186	right_hemicolectomy	1.0	right_hemicolectomy	correct	ok	right_hemicolectomy	released	option_probability
Haiku 4.5	tcga242	test	tcga2_39	colorectal.surgical_technique	tcga2_39	0.010856000000000001	6.654365958995186	not_stated	1.0	not_stated	correct	ok	open	specialist_review	option_probability
Haiku 4.5	tcga242	test	tcga2_39	colorectal.distant_metastasis	tcga2_39	0.010856000000000001	6.654365958995186	false	1.0	not_stated	incorrect	ok	not_stated	released	option_probability
Haiku 4.5	tcga242	test	tcga2_39	colorectal.extracellular_mucin	tcga2_39	0.010856000000000001	6.654365958995186	not_stated	1.0	not_stated	correct	ok	not_stated	released	option_probability
Haiku 4.5	tcga242	test	tcga2_39	colorectal.extranodal_extension	tcga2_39	0.010856000000000001	6.654365958995186	not_stated	1.0	not_stated	correct	ok	not_stated	released	option_probability
Haiku 4.5	tcga242	test	tcga2_39	colorectal.lymphovascular_invasion	tcga2_39	0.010856000000000001	6.654365958995186	true	1.0	true	correct	ok	true	released	option_probability
Haiku 4.5	tcga242	test	tcga2_39	colorectal.perineural_invasion	tcga2_39	0.010856000000000001	6.654365958995186	true	1.0	true	correct	ok	true	released	option_probability
Haiku 4.5	tcga242	test	tcga2_39	colorectal.signet_ring	tcga2_39	0.010856000000000001	6.654365958995186	not_stated	1.0	not_stated	correct	ok	not_stated	released	option_probability
Haiku 4.5	tcga242	test	tcga2_39	colorectal.biomarker_mlh1	tcga2_39	0.010856000000000001	6.654365958995186	not_stated	1.0	not_stated	correct	ok	not_stated	released	option_probability
Haiku 4.5	tcga242	test	tcga2_39	colorectal.biomarker_msh2	tcga2_39	0.010856000000000001	6.654365958995186	not_stated	1.0	not_stated	correct	ok	not_stated	released	option_probability
Haiku 4.5	tcga242	test	tcga2_39	colorectal.biomarker_msh6	tcga2_39	0.010856000000000001	6.654365958995186	not_stated	1.0	not_stated	correct	ok	not_stated	released	option_probability
Haiku 4.5	tcga242	test	tcga2_39	colorectal.biomarker_pms2	tcga2_39	0.010856000000000001	6.654365958995186	not_stated	1.0	not_stated	correct	ok	not_stated	released	option_probability
Haiku 4.5	tcga242	test	tcga2_43	cancer_excision_report	tcga2_43	0.011090000000000001	6.349546541983727	true	0.99	true	correct	ok	true	released	option_probability
Haiku 4.5	tcga242	test	tcga2_43	cancer_category	tcga2_43	0.011090000000000001	6.349546541983727	colorectal	0.99	colorectal	correct	ok	colorectal	released	option_probability
Haiku 4.5	tcga242	test	tcga2_43	colorectal.tnm_descriptor	tcga2_43	0.011090000000000001	6.349546541983727	not_stated	1.0	not_stated	correct	ok	not_stated	released	option_probability
Haiku 4.5	tcga242	test	tcga2_43	colorectal.pt_category	tcga2_43	0.011090000000000001	6.349546541983727	t2	0.95	t2	correct	ok	t2	released	option_probability
Haiku 4.5	tcga242	test	tcga2_43	colorectal.pn_category	tcga2_43	0.011090000000000001	6.349546541983727	n0	0.95	n0	correct	ok	n0	released	option_probability
Haiku 4.5	tcga242	test	tcga2_43	colorectal.pm_category	tcga2_43	0.011090000000000001	6.349546541983727	mx	1.0	mx	correct	ok	mx	released	option_probability
Haiku 4.5	tcga242	test	tcga2_43	colorectal.stage_group	tcga2_43	0.011090000000000001	6.349546541983727	i	0.9	not_stated	incorrect	ok	not_stated	released	option_probability
Haiku 4.5	tcga242	test	tcga2_43	colorectal.cancer_primary_site	tcga2_43	0.011090000000000001	6.349546541983727	cecum	0.85	ascending_colon	incorrect	ok	ascending_colon	released	option_probability
Haiku 4.5	tcga242	test	tcga2_43	colorectal.histology	tcga2_43	0.011090000000000001	6.349546541983727	adenocarcinoma	0.95	adenocarcinoma	correct	ok	adenocarcinoma	released	option_probability
Haiku 4.5	tcga242	test	tcga2_43	colorectal.tumor_invasion	tcga2_43	0.011090000000000001	6.349546541983727	muscularis_propria	0.95	muscularis_propria	correct	ok	muscularis_propria	released	option_probability
Haiku 4.5	tcga242	test	tcga2_43	colorectal.type_of_polyp	tcga2_43	0.011090000000000001	6.349546541983727	not_stated	1.0	not_stated	correct	ok	not_stated	released	option_probability
Haiku 4.5	tcga242	test	tcga2_43	colorectal.procedure	tcga2_43	0.011090000000000001	6.349546541983727	right_hemicolectomy	0.95	right_hemicolectomy	correct	ok	right_hemicolectomy	released	option_probability
Haiku 4.5	tcga242	test	tcga2_43	colorectal.surgical_technique	tcga2_43	0.011090000000000001	6.349546541983727	not_stated	1.0	not_stated	correct	ok	open	specialist_review	option_probability
Haiku 4.5	tcga242	test	tcga2_43	colorectal.distant_metastasis	tcga2_43	0.011090000000000001	6.349546541983727	false	0.9	not_stated	incorrect	ok	not_stated	released	option_probability
Haiku 4.5	tcga242	test	tcga2_43	colorectal.extracellular_mucin	tcga2_43	0.011090000000000001	6.349546541983727	not_stated	1.0	not_stated	correct	ok	not_stated	released	option_probability
Haiku 4.5	tcga242	test	tcga2_43	colorectal.extranodal_extension	tcga2_43	0.011090000000000001	6.349546541983727	false	0.95	not_stated	incorrect	ok	not_stated	released	option_probability
Haiku 4.5	tcga242	test	tcga2_43	colorectal.lymphovascular_invasion	tcga2_43	0.011090000000000001	6.349546541983727	false	0.95	false	correct	ok	false	released	option_probability
Haiku 4.5	tcga242	test	tcga2_43	colorectal.perineural_invasion	tcga2_43	0.011090000000000001	6.349546541983727	not_stated	1.0	not_stated	correct	ok	not_stated	released	option_probability
Haiku 4.5	tcga242	test	tcga2_43	colorectal.signet_ring	tcga2_43	0.011090000000000001	6.349546541983727	not_stated	1.0	not_stated	correct	ok	not_stated	released	option_probability
Haiku 4.5	tcga242	test	tcga2_43	colorectal.biomarker_mlh1	tcga2_43	0.011090000000000001	6.349546541983727	not_stated	1.0	not_stated	correct	ok	not_stated	released	option_probability
Haiku 4.5	tcga242	test	tcga2_43	colorectal.biomarker_msh2	tcga2_43	0.011090000000000001	6.349546541983727	not_stated	1.0	not_stated	correct	ok	not_stated	released	option_probability
Haiku 4.5	tcga242	test	tcga2_43	colorectal.biomarker_msh6	tcga2_43	0.011090000000000001	6.349546541983727	not_stated	1.0	not_stated	correct	ok	not_stated	released	option_probability
Haiku 4.5	tcga242	test	tcga2_43	colorectal.biomarker_pms2	tcga2_43	0.011090000000000001	6.349546541983727	not_stated	1.0	not_stated	correct	ok	not_stated	released	option_probability
Haiku 4.5	tcga242	test	tcga2_44	cancer_excision_report	tcga2_44	0.016356	11.713881082949229	true	0.95	true	correct	ok	true	released	option_probability
Haiku 4.5	tcga242	test	tcga2_44	cancer_category	tcga2_44	0.016356	11.713881082949229	colorectal	0.98	colorectal	correct	ok	colorectal	released	option_probability
Haiku 4.5	tcga242	test	tcga2_44	colorectal.tnm_descriptor	tcga2_44	0.016356	11.713881082949229	not_stated	1.0	not_stated	correct	ok	not_stated	released	option_probability
Haiku 4.5	tcga242	test	tcga2_44	colorectal.pt_category	tcga2_44	0.016356	11.713881082949229	t3	1.0	t3	correct	ok	t3	released	option_probability
Haiku 4.5	tcga242	test	tcga2_44	colorectal.pn_category	tcga2_44	0.016356	11.713881082949229	n1a	1.0	n1a	correct	ok	n1a	released	option_probability
Haiku 4.5	tcga242	test	tcga2_44	colorectal.pm_category	tcga2_44	0.016356	11.713881082949229	mx	1.0	mx	correct	ok	mx	released	option_probability
Haiku 4.5	tcga242	test	tcga2_44	colorectal.stage_group	tcga2_44	0.016356	11.713881082949229	iiia	1.0	not_stated	incorrect	ok	not_stated	released	option_probability
Haiku 4.5	tcga242	test	tcga2_44	colorectal.cancer_primary_site	tcga2_44	0.016356	11.713881082949229	descending_colon	1.0	descending_colon	correct	ok	descending_colon	released	option_probability
Haiku 4.5	tcga242	test	tcga2_44	colorectal.histology	tcga2_44	0.016356	11.713881082949229	adenocarcinoma	1.0	adenocarcinoma	correct	ok	adenocarcinoma	released	option_probability
Haiku 4.5	tcga242	test	tcga2_44	colorectal.tumor_invasion	tcga2_44	0.016356	11.713881082949229	pericolorectal_tissue	0.7	pericolorectal_tissue	correct	ok	pericolorectal_tissue	released	option_probability
Haiku 4.5	tcga242	test	tcga2_44	colorectal.type_of_polyp	tcga2_44	0.016356	11.713881082949229	not_stated	1.0	not_stated	correct	ok	not_stated	released	option_probability
Haiku 4.5	tcga242	test	tcga2_44	colorectal.procedure	tcga2_44	0.016356	11.713881082949229	left_hemicolectomy	1.0	left_hemicolectomy	correct	ok	left_hemicolectomy	released	option_probability
Haiku 4.5	tcga242	test	tcga2_44	colorectal.surgical_technique	tcga2_44	0.016356	11.713881082949229	open	0.5	not_stated	incorrect	ok	open	specialist_review	option_probability
Haiku 4.5	tcga242	test	tcga2_44	colorectal.distant_metastasis	tcga2_44	0.016356	11.713881082949229	false	1.0	not_stated	incorrect	ok	not_stated	released	option_probability
Haiku 4.5	tcga242	test	tcga2_44	colorectal.extracellular_mucin	tcga2_44	0.016356	11.713881082949229	not_stated	1.0	not_stated	correct	ok	not_stated	released	option_probability
Haiku 4.5	tcga242	test	tcga2_44	colorectal.extranodal_extension	tcga2_44	0.016356	11.713881082949229	not_stated	1.0	false	incorrect	ok	false	released	option_probability
Haiku 4.5	tcga242	test	tcga2_44	colorectal.lymphovascular_invasion	tcga2_44	0.016356	11.713881082949229	false	1.0	false	correct	ok	false	released	option_probability
Haiku 4.5	tcga242	test	tcga2_44	colorectal.perineural_invasion	tcga2_44	0.016356	11.713881082949229	not_stated	1.0	not_stated	correct	ok	not_stated	released	option_probability
Haiku 4.5	tcga242	test	tcga2_44	colorectal.signet_ring	tcga2_44	0.016356	11.713881082949229	false	1.0	not_stated	incorrect	ok	not_stated	released	option_probability
Haiku 4.5	tcga242	test	tcga2_44	colorectal.biomarker_mlh1	tcga2_44	0.016356	11.713881082949229	not_stated	1.0	not_stated	correct	ok	not_stated	released	option_probability
Haiku 4.5	tcga242	test	tcga2_44	colorectal.biomarker_msh2	tcga2_44	0.016356	11.713881082949229	not_stated	1.0	not_stated	correct	ok	not_stated	released	option_probability
Haiku 4.5	tcga242	test	tcga2_44	colorectal.biomarker_msh6	tcga2_44	0.016356	11.713881082949229	not_stated	1.0	not_stated	correct	ok	not_stated	released	option_probability
Haiku 4.5	tcga242	test	tcga2_44	colorectal.biomarker_pms2	tcga2_44	0.016356	11.713881082949229	not_stated	1.0	not_stated	correct	ok	not_stated	released	option_probability
Haiku 4.5	tcga242	test	tcga2_46	cancer_excision_report	tcga2_46	0.016998	12.65305508399615	true	0.95	true	correct	ok	true	released	option_probability
Haiku 4.5	tcga242	test	tcga2_46	cancer_category	tcga2_46	0.016998	12.65305508399615	colorectal	0.98	colorectal	correct	ok	colorectal	released	option_probability
Haiku 4.5	tcga242	test	tcga2_46	colorectal.tnm_descriptor	tcga2_46	0.016998	12.65305508399615	not_stated	1.0	not_stated	correct	ok	not_stated	released	option_probability
Haiku 4.5	tcga242	test	tcga2_46	colorectal.pt_category	tcga2_46	0.016998	12.65305508399615	t4b	1.0	t4b	correct	ok	t4b	released	option_probability
Haiku 4.5	tcga242	test	tcga2_46	colorectal.pn_category	tcga2_46	0.016998	12.65305508399615	n1b	1.0	n1b	correct	ok	n1b	released	option_probability
Haiku 4.5	tcga242	test	tcga2_46	colorectal.pm_category	tcga2_46	0.016998	12.65305508399615	mx	1.0	mx	correct	ok	mx	released	option_probability
Haiku 4.5	tcga242	test	tcga2_46	colorectal.stage_group	tcga2_46	0.016998	12.65305508399615	iiib	1.0	not_stated	incorrect	ok	not_stated	released	option_probability
Haiku 4.5	tcga242	test	tcga2_46	colorectal.cancer_primary_site	tcga2_46	0.016998	12.65305508399615	hepatic_flexure	0.5	hepatic_flexure	correct	ok	hepatic_flexure	released	option_probability
Haiku 4.5	tcga242	test	tcga2_46	colorectal.histology	tcga2_46	0.016998	12.65305508399615	mucinous_adenocarcinoma	1.0	mucinous_adenocarcinoma	correct	ok	mucinous_adenocarcinoma	released	option_probability
Haiku 4.5	tcga242	test	tcga2_46	colorectal.tumor_invasion	tcga2_46	0.016998	12.65305508399615	pericolorectal_tissue	1.0	pericolorectal_tissue	correct	ok	pericolorectal_tissue	released	option_probability
Haiku 4.5	tcga242	test	tcga2_46	colorectal.type_of_polyp	tcga2_46	0.016998	12.65305508399615	not_stated	1.0	not_stated	correct	ok	not_stated	released	option_probability
Haiku 4.5	tcga242	test	tcga2_46	colorectal.procedure	tcga2_46	0.016998	12.65305508399615	subtotal_colectomy	1.0	subtotal_colectomy	correct	ok	subtotal_colectomy	released	option_probability
Haiku 4.5	tcga242	test	tcga2_46	colorectal.surgical_technique	tcga2_46	0.016998	12.65305508399615	not_stated	1.0	not_stated	correct	ok	open	specialist_review	option_probability
Haiku 4.5	tcga242	test	tcga2_46	colorectal.distant_metastasis	tcga2_46	0.016998	12.65305508399615	false	1.0	not_stated	incorrect	ok	not_stated	released	option_probability
Haiku 4.5	tcga242	test	tcga2_46	colorectal.extracellular_mucin	tcga2_46	0.016998	12.65305508399615	not_stated	1.0	true	incorrect	ok	true	released	option_probability
Haiku 4.5	tcga242	test	tcga2_46	colorectal.extranodal_extension	tcga2_46	0.016998	12.65305508399615	not_stated	1.0	not_stated	correct	ok	not_stated	released	option_probability
Haiku 4.5	tcga242	test	tcga2_46	colorectal.lymphovascular_invasion	tcga2_46	0.016998	12.65305508399615	false	1.0	false	correct	ok	false	released	option_probability
Haiku 4.5	tcga242	test	tcga2_46	colorectal.perineural_invasion	tcga2_46	0.016998	12.65305508399615	not_stated	1.0	not_stated	correct	ok	not_stated	released	option_probability
Haiku 4.5	tcga242	test	tcga2_46	colorectal.signet_ring	tcga2_46	0.016998	12.65305508399615	false	1.0	not_stated	incorrect	ok	not_stated	released	option_probability
Haiku 4.5	tcga242	test	tcga2_46	colorectal.biomarker_mlh1	tcga2_46	0.016998	12.65305508399615	not_stated	1.0	not_stated	correct	ok	not_stated	released	option_probability
Haiku 4.5	tcga242	test	tcga2_46	colorectal.biomarker_msh2	tcga2_46	0.016998	12.65305508399615	not_stated	1.0	not_stated	correct	ok	not_stated	released	option_probability
Haiku 4.5	tcga242	test	tcga2_46	colorectal.biomarker_msh6	tcga2_46	0.016998	12.65305508399615	not_stated	1.0	not_stated	correct	ok	not_stated	released	option_probability
Haiku 4.5	tcga242	test	tcga2_46	colorectal.biomarker_pms2	tcga2_46	0.016998	12.65305508399615	not_stated	1.0	not_stated	correct	ok	not_stated	released	option_probability
Haiku 4.5	tcga242	test	tcga2_47	cancer_excision_report	tcga2_47	0.011198999999999999	6.102243124973029	true	0.95	true	correct	ok	true	released	option_probability
Haiku 4.5	tcga242	test	tcga2_47	cancer_category	tcga2_47	0.011198999999999999	6.102243124973029	colorectal	0.98	colorectal	correct	ok	colorectal	released	option_probability
Haiku 4.5	tcga242	test	tcga2_47	colorectal.tnm_descriptor	tcga2_47	0.011198999999999999	6.102243124973029	not_stated	1.0	not_stated	correct	ok	not_stated	released	option_probability
Haiku 4.5	tcga242	test	tcga2_47	colorectal.pt_category	tcga2_47	0.011198999999999999	6.102243124973029	t4a	1.0	t4a	correct	ok	t4a	released	option_probability
Haiku 4.5	tcga242	test	tcga2_47	colorectal.pn_category	tcga2_47	0.011198999999999999	6.102243124973029	n0	1.0	n0	correct	ok	n0	released	option_probability
Haiku 4.5	tcga242	test	tcga2_47	colorectal.pm_category	tcga2_47	0.011198999999999999	6.102243124973029	mx	1.0	mx	correct	ok	mx	released	option_probability
Haiku 4.5	tcga242	test	tcga2_47	colorectal.stage_group	tcga2_47	0.011198999999999999	6.102243124973029	iic	1.0	not_stated	incorrect	ok	not_stated	released	option_probability
Haiku 4.5	tcga242	test	tcga2_47	colorectal.cancer_primary_site	tcga2_47	0.011198999999999999	6.102243124973029	hepatic_flexure	1.0	hepatic_flexure	correct	ok	hepatic_flexure	released	option_probability
Haiku 4.5	tcga242	test	tcga2_47	colorectal.histology	tcga2_47	0.011198999999999999	6.102243124973029	adenocarcinoma	1.0	adenocarcinoma	correct	ok	adenocarcinoma	released	option_probability
Haiku 4.5	tcga242	test	tcga2_47	colorectal.tumor_invasion	tcga2_47	0.011198999999999999	6.102243124973029	visceral_peritoneum_surface	0.9	pericolorectal_tissue	incorrect	ok	pericolorectal_tissue	released	option_probability
Haiku 4.5	tcga242	test	tcga2_47	colorectal.type_of_polyp	tcga2_47	0.011198999999999999	6.102243124973029	not_stated	1.0	not_stated	correct	ok	not_stated	released	option_probability
Haiku 4.5	tcga242	test	tcga2_47	colorectal.procedure	tcga2_47	0.011198999999999999	6.102243124973029	extended_right_hemicolectomy	1.0	extended_right_hemicolectomy	correct	ok	extended_right_hemicolectomy	released	option_probability
Haiku 4.5	tcga242	test	tcga2_47	colorectal.surgical_technique	tcga2_47	0.011198999999999999	6.102243124973029	not_stated	1.0	not_stated	correct	ok	open	specialist_review	option_probability
Haiku 4.5	tcga242	test	tcga2_47	colorectal.distant_metastasis	tcga2_47	0.011198999999999999	6.102243124973029	false	1.0	not_stated	incorrect	ok	not_stated	released	option_probability
Haiku 4.5	tcga242	test	tcga2_47	colorectal.extracellular_mucin	tcga2_47	0.011198999999999999	6.102243124973029	not_stated	1.0	not_stated	correct	ok	not_stated	released	option_probability
Haiku 4.5	tcga242	test	tcga2_47	colorectal.extranodal_extension	tcga2_47	0.011198999999999999	6.102243124973029	false	1.0	not_stated	incorrect	ok	not_stated	released	option_probability
Haiku 4.5	tcga242	test	tcga2_47	colorectal.lymphovascular_invasion	tcga2_47	0.011198999999999999	6.102243124973029	true	1.0	true	correct	ok	true	released	option_probability
Haiku 4.5	tcga242	test	tcga2_47	colorectal.perineural_invasion	tcga2_47	0.011198999999999999	6.102243124973029	true	1.0	true	correct	ok	true	released	option_probability
Haiku 4.5	tcga242	test	tcga2_47	colorectal.signet_ring	tcga2_47	0.011198999999999999	6.102243124973029	not_stated	1.0	not_stated	correct	ok	not_stated	released	option_probability
Haiku 4.5	tcga242	test	tcga2_47	colorectal.biomarker_mlh1	tcga2_47	0.011198999999999999	6.102243124973029	not_stated	1.0	not_stated	correct	ok	not_stated	released	option_probability
Haiku 4.5	tcga242	test	tcga2_47	colorectal.biomarker_msh2	tcga2_47	0.011198999999999999	6.102243124973029	not_stated	1.0	not_stated	correct	ok	not_stated	released	option_probability
Haiku 4.5	tcga242	test	tcga2_47	colorectal.biomarker_msh6	tcga2_47	0.011198999999999999	6.102243124973029	not_stated	1.0	not_stated	correct	ok	not_stated	released	option_probability
Haiku 4.5	tcga242	test	tcga2_47	colorectal.biomarker_pms2	tcga2_47	0.011198999999999999	6.102243124973029	not_stated	1.0	not_stated	correct	ok	not_stated	released	option_probability
Haiku 4.5	tcga242	test	tcga2_5	cancer_excision_report	tcga2_5	0.017236	12.265126582991797	true	0.95	true	correct	ok	true	released	option_probability
Haiku 4.5	tcga242	test	tcga2_5	cancer_category	tcga2_5	0.017236	12.265126582991797	colorectal	0.99	colorectal	correct	ok	colorectal	released	option_probability
Haiku 4.5	tcga242	test	tcga2_5	colorectal.tnm_descriptor	tcga2_5	0.017236	12.265126582991797	not_stated	1.0	not_stated	correct	ok	not_stated	released	option_probability
Haiku 4.5	tcga242	test	tcga2_5	colorectal.pt_category	tcga2_5	0.017236	12.265126582991797	t3	1.0	t3	correct	ok	t3	released	option_probability
Haiku 4.5	tcga242	test	tcga2_5	colorectal.pn_category	tcga2_5	0.017236	12.265126582991797	n0	1.0	n0	correct	ok	n0	released	option_probability
Haiku 4.5	tcga242	test	tcga2_5	colorectal.pm_category	tcga2_5	0.017236	12.265126582991797	mx	1.0	mx	correct	ok	mx	released	option_probability
Haiku 4.5	tcga242	test	tcga2_5	colorectal.stage_group	tcga2_5	0.017236	12.265126582991797	i	1.0	not_stated	incorrect	ok	not_stated	released	option_probability
Haiku 4.5	tcga242	test	tcga2_5	colorectal.cancer_primary_site	tcga2_5	0.017236	12.265126582991797	sigmoid_colon	1.0	sigmoid_colon	correct	ok	sigmoid_colon	released	option_probability
Haiku 4.5	tcga242	test	tcga2_5	colorectal.histology	tcga2_5	0.017236	12.265126582991797	adenocarcinoma	1.0	adenocarcinoma	correct	ok	adenocarcinoma	released	option_probability
Haiku 4.5	tcga242	test	tcga2_5	colorectal.tumor_invasion	tcga2_5	0.017236	12.265126582991797	muscularis_propria	1.0	pericolorectal_tissue	incorrect	ok	pericolorectal_tissue	released	option_probability
Haiku 4.5	tcga242	test	tcga2_5	colorectal.type_of_polyp	tcga2_5	0.017236	12.265126582991797	not_stated	1.0	not_stated	correct	ok	not_stated	released	option_probability
Haiku 4.5	tcga242	test	tcga2_5	colorectal.procedure	tcga2_5	0.017236	12.265126582991797	segmental_colectomy	1.0	segmental_colectomy	correct	ok	segmental_colectomy	released	option_probability
Haiku 4.5	tcga242	test	tcga2_5	colorectal.surgical_technique	tcga2_5	0.017236	12.265126582991797	not_stated	1.0	not_stated	correct	ok	not_stated	released	option_probability
Haiku 4.5	tcga242	test	tcga2_5	colorectal.distant_metastasis	tcga2_5	0.017236	12.265126582991797	not_stated	1.0	not_stated	correct	ok	not_stated	released	option_probability
Haiku 4.5	tcga242	test	tcga2_5	colorectal.extracellular_mucin	tcga2_5	0.017236	12.265126582991797	not_stated	1.0	not_stated	correct	ok	not_stated	released	option_probability
Haiku 4.5	tcga242	test	tcga2_5	colorectal.extranodal_extension	tcga2_5	0.017236	12.265126582991797	false	1.0	not_stated	incorrect	ok	not_stated	released	option_probability
Haiku 4.5	tcga242	test	tcga2_5	colorectal.lymphovascular_invasion	tcga2_5	0.017236	12.265126582991797	false	1.0	false	correct	ok	false	released	option_probability
Haiku 4.5	tcga242	test	tcga2_5	colorectal.perineural_invasion	tcga2_5	0.017236	12.265126582991797	not_stated	1.0	not_stated	correct	ok	not_stated	released	option_probability
Haiku 4.5	tcga242	test	tcga2_5	colorectal.signet_ring	tcga2_5	0.017236	12.265126582991797	not_stated	1.0	not_stated	correct	ok	not_stated	released	option_probability
Haiku 4.5	tcga242	test	tcga2_5	colorectal.biomarker_mlh1	tcga2_5	0.017236	12.265126582991797	not_stated	1.0	not_stated	correct	ok	not_stated	released	option_probability
Haiku 4.5	tcga242	test	tcga2_5	colorectal.biomarker_msh2	tcga2_5	0.017236	12.265126582991797	not_stated	1.0	not_stated	correct	ok	not_stated	released	option_probability
Haiku 4.5	tcga242	test	tcga2_5	colorectal.biomarker_msh6	tcga2_5	0.017236	12.265126582991797	not_stated	1.0	not_stated	correct	ok	not_stated	released	option_probability
Haiku 4.5	tcga242	test	tcga2_5	colorectal.biomarker_pms2	tcga2_5	0.017236	12.265126582991797	not_stated	1.0	not_stated	correct	ok	not_stated	released	option_probability
Haiku 4.5	tcga242	test	tcga2_6	cancer_excision_report	tcga2_6	0.012905	8.59270616696449	true	0.95	true	correct	ok	true	released	option_probability
Haiku 4.5	tcga242	test	tcga2_6	cancer_category	tcga2_6	0.012905	8.59270616696449	colorectal	0.98	colorectal	correct	ok	colorectal	released	option_probability
Haiku 4.5	tcga242	test	tcga2_6	colorectal.tnm_descriptor	tcga2_6	0.012905	8.59270616696449	not_stated	1.0	not_stated	correct	ok	not_stated	released	option_probability
Haiku 4.5	tcga242	test	tcga2_6	colorectal.pt_category	tcga2_6	0.012905	8.59270616696449	t4b	0.95	t4b	correct	ok	t4b	released	option_probability
Haiku 4.5	tcga242	test	tcga2_6	colorectal.pn_category	tcga2_6	0.012905	8.59270616696449	n0	1.0	n0	correct	ok	n0	released	option_probability
Haiku 4.5	tcga242	test	tcga2_6	colorectal.pm_category	tcga2_6	0.012905	8.59270616696449	mx	1.0	mx	correct	ok	mx	released	option_probability
Haiku 4.5	tcga242	test	tcga2_6	colorectal.stage_group	tcga2_6	0.012905	8.59270616696449	iiib	0.9	not_stated	incorrect	ok	not_stated	released	option_probability
Haiku 4.5	tcga242	test	tcga2_6	colorectal.cancer_primary_site	tcga2_6	0.012905	8.59270616696449	cecum	0.5	ascending_colon	incorrect	ok	ascending_colon	released	option_probability
Haiku 4.5	tcga242	test	tcga2_6	colorectal.histology	tcga2_6	0.012905	8.59270616696449	adenocarcinoma	0.6	adenocarcinoma	correct	ok	adenocarcinoma	released	option_probability
Haiku 4.5	tcga242	test	tcga2_6	colorectal.tumor_invasion	tcga2_6	0.012905	8.59270616696449	adjacent_organs_structures	0.95	adjacent_organs_structures	correct	ok	adjacent_organs_structures	released	option_probability
Haiku 4.5	tcga242	test	tcga2_6	colorectal.type_of_polyp	tcga2_6	0.012905	8.59270616696449	not_stated	1.0	not_stated	correct	ok	not_stated	released	option_probability
Haiku 4.5	tcga242	test	tcga2_6	colorectal.procedure	tcga2_6	0.012905	8.59270616696449	right_hemicolectomy	0.85	right_hemicolectomy	correct	ok	right_hemicolectomy	released	option_probability
Haiku 4.5	tcga242	test	tcga2_6	colorectal.surgical_technique	tcga2_6	0.012905	8.59270616696449	not_stated	1.0	not_stated	correct	ok	open	specialist_review	option_probability
Haiku 4.5	tcga242	test	tcga2_6	colorectal.distant_metastasis	tcga2_6	0.012905	8.59270616696449	false	1.0	not_stated	incorrect	ok	not_stated	released	option_probability
Haiku 4.5	tcga242	test	tcga2_6	colorectal.extracellular_mucin	tcga2_6	0.012905	8.59270616696449	not_stated	1.0	not_stated	correct	ok	not_stated	released	option_probability
Haiku 4.5	tcga242	test	tcga2_6	colorectal.extranodal_extension	tcga2_6	0.012905	8.59270616696449	not_stated	1.0	not_stated	correct	ok	not_stated	released	option_probability
Haiku 4.5	tcga242	test	tcga2_6	colorectal.lymphovascular_invasion	tcga2_6	0.012905	8.59270616696449	false	1.0	false	correct	ok	false	released	option_probability
Haiku 4.5	tcga242	test	tcga2_6	colorectal.perineural_invasion	tcga2_6	0.012905	8.59270616696449	not_stated	1.0	not_stated	correct	ok	not_stated	released	option_probability
Haiku 4.5	tcga242	test	tcga2_6	colorectal.signet_ring	tcga2_6	0.012905	8.59270616696449	not_stated	1.0	not_stated	correct	ok	not_stated	released	option_probability
Haiku 4.5	tcga242	test	tcga2_6	colorectal.biomarker_mlh1	tcga2_6	0.012905	8.59270616696449	not_stated	1.0	not_stated	correct	ok	not_stated	released	option_probability
Haiku 4.5	tcga242	test	tcga2_6	colorectal.biomarker_msh2	tcga2_6	0.012905	8.59270616696449	not_stated	1.0	not_stated	correct	ok	not_stated	released	option_probability
Haiku 4.5	tcga242	test	tcga2_6	colorectal.biomarker_msh6	tcga2_6	0.012905	8.59270616696449	not_stated	1.0	not_stated	correct	ok	not_stated	released	option_probability
Haiku 4.5	tcga242	test	tcga2_6	colorectal.biomarker_pms2	tcga2_6	0.012905	8.59270616696449	not_stated	1.0	not_stated	correct	ok	not_stated	released	option_probability
Haiku 4.5	tcga242	test	tcga2_7	cancer_excision_report	tcga2_7	0.011001	5.7254775000037625	true	0.95	true	correct	ok	true	released	option_probability
Haiku 4.5	tcga242	test	tcga2_7	cancer_category	tcga2_7	0.011001	5.7254775000037625	colorectal	0.98	colorectal	correct	ok	colorectal	released	option_probability
Haiku 4.5	tcga242	test	tcga2_7	colorectal.tnm_descriptor	tcga2_7	0.011001	5.7254775000037625	not_stated	1.0	not_stated	correct	ok	not_stated	released	option_probability
Haiku 4.5	tcga242	test	tcga2_7	colorectal.pt_category	tcga2_7	0.011001	5.7254775000037625	t3	1.0	t3	correct	ok	t3	released	option_probability
Haiku 4.5	tcga242	test	tcga2_7	colorectal.pn_category	tcga2_7	0.011001	5.7254775000037625	n2a	1.0	n2a	correct	ok	n2a	released	option_probability
Haiku 4.5	tcga242	test	tcga2_7	colorectal.pm_category	tcga2_7	0.011001	5.7254775000037625	mx	1.0	mx	correct	ok	mx	released	option_probability
Haiku 4.5	tcga242	test	tcga2_7	colorectal.stage_group	tcga2_7	0.011001	5.7254775000037625	iiib	1.0	not_stated	incorrect	ok	not_stated	released	option_probability
Haiku 4.5	tcga242	test	tcga2_7	colorectal.cancer_primary_site	tcga2_7	0.011001	5.7254775000037625	cecum	1.0	ascending_colon	incorrect	ok	ascending_colon	released	option_probability
Haiku 4.5	tcga242	test	tcga2_7	colorectal.histology	tcga2_7	0.011001	5.7254775000037625	adenocarcinoma	1.0	adenocarcinoma	correct	ok	adenocarcinoma	released	option_probability
Haiku 4.5	tcga242	test	tcga2_7	colorectal.tumor_invasion	tcga2_7	0.011001	5.7254775000037625	muscularis_propria	1.0	pericolorectal_tissue	incorrect	ok	pericolorectal_tissue	released	option_probability
Haiku 4.5	tcga242	test	tcga2_7	colorectal.type_of_polyp	tcga2_7	0.011001	5.7254775000037625	not_stated	1.0	not_stated	correct	ok	not_stated	released	option_probability
Haiku 4.5	tcga242	test	tcga2_7	colorectal.procedure	tcga2_7	0.011001	5.7254775000037625	right_hemicolectomy	1.0	segmental_colectomy	incorrect	ok	segmental_colectomy	released	option_probability
Haiku 4.5	tcga242	test	tcga2_7	colorectal.surgical_technique	tcga2_7	0.011001	5.7254775000037625	not_stated	1.0	not_stated	correct	ok	open	specialist_review	option_probability
Haiku 4.5	tcga242	test	tcga2_7	colorectal.distant_metastasis	tcga2_7	0.011001	5.7254775000037625	not_stated	1.0	not_stated	correct	ok	not_stated	released	option_probability
Haiku 4.5	tcga242	test	tcga2_7	colorectal.extracellular_mucin	tcga2_7	0.011001	5.7254775000037625	not_stated	1.0	not_stated	correct	ok	not_stated	released	option_probability
Haiku 4.5	tcga242	test	tcga2_7	colorectal.extranodal_extension	tcga2_7	0.011001	5.7254775000037625	not_stated	1.0	not_stated	correct	ok	not_stated	released	option_probability
Haiku 4.5	tcga242	test	tcga2_7	colorectal.lymphovascular_invasion	tcga2_7	0.011001	5.7254775000037625	false	1.0	false	correct	ok	false	released	option_probability
Haiku 4.5	tcga242	test	tcga2_7	colorectal.perineural_invasion	tcga2_7	0.011001	5.7254775000037625	not_stated	1.0	not_stated	correct	ok	not_stated	released	option_probability
Haiku 4.5	tcga242	test	tcga2_7	colorectal.signet_ring	tcga2_7	0.011001	5.7254775000037625	not_stated	1.0	not_stated	correct	ok	not_stated	released	option_probability
Haiku 4.5	tcga242	test	tcga2_7	colorectal.biomarker_mlh1	tcga2_7	0.011001	5.7254775000037625	not_stated	1.0	not_stated	correct	ok	not_stated	released	option_probability
Haiku 4.5	tcga242	test	tcga2_7	colorectal.biomarker_msh2	tcga2_7	0.011001	5.7254775000037625	not_stated	1.0	not_stated	correct	ok	not_stated	released	option_probability
Haiku 4.5	tcga242	test	tcga2_7	colorectal.biomarker_msh6	tcga2_7	0.011001	5.7254775000037625	not_stated	1.0	not_stated	correct	ok	not_stated	released	option_probability
Haiku 4.5	tcga242	test	tcga2_7	colorectal.biomarker_pms2	tcga2_7	0.011001	5.7254775000037625	not_stated	1.0	not_stated	correct	ok	not_stated	released	option_probability
Haiku 4.5	tcga242	test	tcga2_9	cancer_excision_report	tcga2_9	0.019146	12.195294458011631	true	1.0	true	correct	ok	true	released	option_probability
Haiku 4.5	tcga242	test	tcga2_9	cancer_category	tcga2_9	0.019146	12.195294458011631	colorectal	1.0	colorectal	correct	ok	colorectal	released	option_probability
Haiku 4.5	tcga242	test	tcga2_9	colorectal.tnm_descriptor	tcga2_9	0.019146	12.195294458011631	not_stated	1.0	not_stated	correct	ok	not_stated	released	option_probability
Haiku 4.5	tcga242	test	tcga2_9	colorectal.pt_category	tcga2_9	0.019146	12.195294458011631	t3	1.0	t3	correct	ok	t3	released	option_probability
Haiku 4.5	tcga242	test	tcga2_9	colorectal.pn_category	tcga2_9	0.019146	12.195294458011631	n0	1.0	n0	correct	ok	n0	released	option_probability
Haiku 4.5	tcga242	test	tcga2_9	colorectal.pm_category	tcga2_9	0.019146	12.195294458011631	mx	1.0	mx	correct	ok	mx	released	option_probability
Haiku 4.5	tcga242	test	tcga2_9	colorectal.stage_group	tcga2_9	0.019146	12.195294458011631	iia	1.0	not_stated	incorrect	ok	not_stated	released	option_probability
Haiku 4.5	tcga242	test	tcga2_9	colorectal.cancer_primary_site	tcga2_9	0.019146	12.195294458011631	ascending_colon	1.0	ascending_colon	correct	ok	ascending_colon	released	option_probability
Haiku 4.5	tcga242	test	tcga2_9	colorectal.histology	tcga2_9	0.019146	12.195294458011631	adenocarcinoma	1.0	adenocarcinoma	correct	ok	adenocarcinoma	released	option_probability
Haiku 4.5	tcga242	test	tcga2_9	colorectal.tumor_invasion	tcga2_9	0.019146	12.195294458011631	pericolorectal_tissue	1.0	pericolorectal_tissue	correct	ok	pericolorectal_tissue	released	option_probability
Haiku 4.5	tcga242	test	tcga2_9	colorectal.type_of_polyp	tcga2_9	0.019146	12.195294458011631	not_stated	1.0	not_stated	correct	ok	not_stated	released	option_probability
Haiku 4.5	tcga242	test	tcga2_9	colorectal.procedure	tcga2_9	0.019146	12.195294458011631	right_hemicolectomy	1.0	right_hemicolectomy	correct	ok	right_hemicolectomy	released	option_probability
Haiku 4.5	tcga242	test	tcga2_9	colorectal.surgical_technique	tcga2_9	0.019146	12.195294458011631	not_stated	1.0	not_stated	correct	ok	open	specialist_review	option_probability
Haiku 4.5	tcga242	test	tcga2_9	colorectal.distant_metastasis	tcga2_9	0.019146	12.195294458011631	not_stated	1.0	not_stated	correct	ok	not_stated	released	option_probability
Haiku 4.5	tcga242	test	tcga2_9	colorectal.extracellular_mucin	tcga2_9	0.019146	12.195294458011631	not_stated	1.0	not_stated	correct	ok	not_stated	released	option_probability
Haiku 4.5	tcga242	test	tcga2_9	colorectal.extranodal_extension	tcga2_9	0.019146	12.195294458011631	false	1.0	not_stated	incorrect	ok	not_stated	released	option_probability
Haiku 4.5	tcga242	test	tcga2_9	colorectal.lymphovascular_invasion	tcga2_9	0.019146	12.195294458011631	false	1.0	false	correct	ok	false	released	option_probability
Haiku 4.5	tcga242	test	tcga2_9	colorectal.perineural_invasion	tcga2_9	0.019146	12.195294458011631	not_stated	1.0	not_stated	correct	ok	not_stated	released	option_probability
Haiku 4.5	tcga242	test	tcga2_9	colorectal.signet_ring	tcga2_9	0.019146	12.195294458011631	not_stated	1.0	not_stated	correct	ok	not_stated	released	option_probability
Haiku 4.5	tcga242	test	tcga2_9	colorectal.biomarker_mlh1	tcga2_9	0.019146	12.195294458011631	not_stated	1.0	not_stated	correct	ok	not_stated	released	option_probability
Haiku 4.5	tcga242	test	tcga2_9	colorectal.biomarker_msh2	tcga2_9	0.019146	12.195294458011631	not_stated	1.0	not_stated	correct	ok	not_stated	released	option_probability
Haiku 4.5	tcga242	test	tcga2_9	colorectal.biomarker_msh6	tcga2_9	0.019146	12.195294458011631	not_stated	1.0	not_stated	correct	ok	not_stated	released	option_probability
Haiku 4.5	tcga242	test	tcga2_9	colorectal.biomarker_pms2	tcga2_9	0.019146	12.195294458011631	not_stated	1.0	not_stated	correct	ok	not_stated	released	option_probability
Haiku 4.5	tcga242	test	tcga3_10	cancer_excision_report	tcga3_10	0.008385	5.345308957970701	true	0.95	true	correct	ok	true	released	option_probability
Haiku 4.5	tcga242	test	tcga3_10	cancer_category	tcga3_10	0.008385	5.345308957970701	esophagus	0.99	esophagus	correct	ok	esophagus	released	option_probability
Haiku 4.5	tcga242	test	tcga3_10	esophagus.tnm_descriptor	tcga3_10	0.008385	5.345308957970701	not_stated	1.0	not_stated	correct	ok	not_stated	released	option_probability
Haiku 4.5	tcga242	test	tcga3_10	esophagus.pt_category	tcga3_10	0.008385	5.345308957970701	t3	0.9	t3	correct	ok	t3	released	option_probability
Haiku 4.5	tcga242	test	tcga3_10	esophagus.pn_category	tcga3_10	0.008385	5.345308957970701	n2	0.85	n2	correct	ok	n2	released	option_probability
Haiku 4.5	tcga242	test	tcga3_10	esophagus.pm_category	tcga3_10	0.008385	5.345308957970701	mx	1.0	m0	incorrect	ok	m0	released	option_probability
Haiku 4.5	tcga242	test	tcga3_10	esophagus.stage_group	tcga3_10	0.008385	5.345308957970701	not_stated	1.0	not_stated	correct	ok	not_stated	released	option_probability
Haiku 4.5	tcga242	test	tcga3_10	esophagus.grade	tcga3_10	0.008385	5.345308957970701	2	0.95	2	correct	ok	2	released	option_probability
Haiku 4.5	tcga242	test	tcga3_10	esophagus.cancer_primary_site	tcga3_10	0.008385	5.345308957970701	lower_third	0.9	lower_third	correct	ok	lower_third	released	option_probability
Haiku 4.5	tcga242	test	tcga3_10	esophagus.histology	tcga3_10	0.008385	5.345308957970701	squamous_cell_carcinoma	1.0	squamous_cell_carcinoma	correct	ok	squamous_cell_carcinoma	released	option_probability
Haiku 4.5	tcga242	test	tcga3_10	esophagus.tumor_extent	tcga3_10	0.008385	5.345308957970701	adventitia	0.95	adventitia	correct	ok	adventitia	released	option_probability
Haiku 4.5	tcga242	test	tcga3_10	esophagus.procedure	tcga3_10	0.008385	5.345308957970701	esophagectomy	1.0	esophagectomy	correct	ok	esophagectomy	released	option_probability
Haiku 4.5	tcga242	test	tcga3_10	esophagus.surgical_technique	tcga3_10	0.008385	5.345308957970701	not_stated	1.0	not_stated	correct	ok	open	specialist_review	option_probability
Haiku 4.5	tcga242	test	tcga3_10	esophagus.distant_metastasis	tcga3_10	0.008385	5.345308957970701	not_stated	1.0	not_stated	correct	ok	not_stated	released	option_probability
Haiku 4.5	tcga242	test	tcga3_10	esophagus.extranodal_extension	tcga3_10	0.008385	5.345308957970701	not_stated	1.0	not_stated	correct	ok	not_stated	released	option_probability
Haiku 4.5	tcga242	test	tcga3_10	esophagus.lymphovascular_invasion	tcga3_10	0.008385	5.345308957970701	true	0.95	true	correct	ok	true	released	option_probability
Haiku 4.5	tcga242	test	tcga3_10	esophagus.perineural_invasion	tcga3_10	0.008385	5.345308957970701	not_stated	1.0	not_stated	correct	ok	not_stated	released	option_probability
Haiku 4.5	tcga242	test	tcga3_14	cancer_excision_report	tcga3_14	0.008331999999999999	5.588747082976624	true	0.95	true	correct	ok	true	released	option_probability
Haiku 4.5	tcga242	test	tcga3_14	cancer_category	tcga3_14	0.008331999999999999	5.588747082976624	esophagus	0.99	esophagus	correct	ok	esophagus	released	option_probability
Haiku 4.5	tcga242	test	tcga3_14	esophagus.tnm_descriptor	tcga3_14	0.008331999999999999	5.588747082976624	not_stated	1.0	not_stated	correct	ok	not_stated	released	option_probability
Haiku 4.5	tcga242	test	tcga3_14	esophagus.pt_category	tcga3_14	0.008331999999999999	5.588747082976624	t3	0.95	t3	correct	ok	t3	released	option_probability
Haiku 4.5	tcga242	test	tcga3_14	esophagus.pn_category	tcga3_14	0.008331999999999999	5.588747082976624	n1	0.9	n2	incorrect	ok	n2	released	option_probability
Haiku 4.5	tcga242	test	tcga3_14	esophagus.pm_category	tcga3_14	0.008331999999999999	5.588747082976624	mx	1.0	m0	incorrect	ok	m0	released	option_probability
Haiku 4.5	tcga242	test	tcga3_14	esophagus.stage_group	tcga3_14	0.008331999999999999	5.588747082976624	iiib	0.6	not_stated	incorrect	ok	not_stated	released	option_probability
Haiku 4.5	tcga242	test	tcga3_14	esophagus.grade	tcga3_14	0.008331999999999999	5.588747082976624	3	0.95	3	correct	ok	3	released	option_probability
Haiku 4.5	tcga242	test	tcga3_14	esophagus.cancer_primary_site	tcga3_14	0.008331999999999999	5.588747082976624	lower_third	0.85	lower_third	correct	ok	lower_third	released	option_probability
Haiku 4.5	tcga242	test	tcga3_14	esophagus.histology	tcga3_14	0.008331999999999999	5.588747082976624	squamous_cell_carcinoma	0.99	squamous_cell_carcinoma	correct	ok	squamous_cell_carcinoma	released	option_probability
Haiku 4.5	tcga242	test	tcga3_14	esophagus.tumor_extent	tcga3_14	0.008331999999999999	5.588747082976624	adventitia	0.95	adventitia	correct	ok	adventitia	released	option_probability
Haiku 4.5	tcga242	test	tcga3_14	esophagus.procedure	tcga3_14	0.008331999999999999	5.588747082976624	esophagectomy	0.99	esophagectomy	correct	ok	esophagectomy	released	option_probability
Haiku 4.5	tcga242	test	tcga3_14	esophagus.surgical_technique	tcga3_14	0.008331999999999999	5.588747082976624	not_stated	1.0	not_stated	correct	ok	open	specialist_review	option_probability
Haiku 4.5	tcga242	test	tcga3_14	esophagus.distant_metastasis	tcga3_14	0.008331999999999999	5.588747082976624	false	0.8	not_stated	incorrect	ok	not_stated	released	option_probability
Haiku 4.5	tcga242	test	tcga3_14	esophagus.extranodal_extension	tcga3_14	0.008331999999999999	5.588747082976624	not_stated	1.0	not_stated	correct	ok	not_stated	released	option_probability
Haiku 4.5	tcga242	test	tcga3_14	esophagus.lymphovascular_invasion	tcga3_14	0.008331999999999999	5.588747082976624	not_stated	1.0	not_stated	correct	ok	not_stated	released	option_probability
Haiku 4.5	tcga242	test	tcga3_14	esophagus.perineural_invasion	tcga3_14	0.008331999999999999	5.588747082976624	not_stated	1.0	not_stated	correct	ok	not_stated	released	option_probability
Haiku 4.5	tcga242	test	tcga3_15	cancer_excision_report	tcga3_15	0.008046	5.04796900000656	true	0.95	true	correct	ok	true	released	option_probability
Haiku 4.5	tcga242	test	tcga3_15	cancer_category	tcga3_15	0.008046	5.04796900000656	esophagus	0.99	esophagus	correct	ok	esophagus	released	option_probability
Haiku 4.5	tcga242	test	tcga3_15	esophagus.tnm_descriptor	tcga3_15	0.008046	5.04796900000656	not_stated	1.0	not_stated	correct	ok	not_stated	released	option_probability
Haiku 4.5	tcga242	test	tcga3_15	esophagus.pt_category	tcga3_15	0.008046	5.04796900000656	t3	0.85	t3	correct	ok	t3	released	option_probability
Haiku 4.5	tcga242	test	tcga3_15	esophagus.pn_category	tcga3_15	0.008046	5.04796900000656	not_stated	1.0	not_stated	correct	ok	not_stated	released	option_probability
Haiku 4.5	tcga242	test	tcga3_15	esophagus.pm_category	tcga3_15	0.008046	5.04796900000656	not_stated	1.0	not_stated	correct	ok	not_stated	released	option_probability
Haiku 4.5	tcga242	test	tcga3_15	esophagus.stage_group	tcga3_15	0.008046	5.04796900000656	not_stated	1.0	not_stated	correct	ok	not_stated	released	option_probability
Haiku 4.5	tcga242	test	tcga3_15	esophagus.grade	tcga3_15	0.008046	5.04796900000656	3	1.0	3	correct	ok	3	released	option_probability
Haiku 4.5	tcga242	test	tcga3_15	esophagus.cancer_primary_site	tcga3_15	0.008046	5.04796900000656	lower_third	1.0	lower_third	correct	ok	lower_third	released	option_probability
Haiku 4.5	tcga242	test	tcga3_15	esophagus.histology	tcga3_15	0.008046	5.04796900000656	squamous_cell_carcinoma	1.0	squamous_cell_carcinoma	correct	ok	squamous_cell_carcinoma	released	option_probability
Haiku 4.5	tcga242	test	tcga3_15	esophagus.tumor_extent	tcga3_15	0.008046	5.04796900000656	adventitia	1.0	adventitia	correct	ok	adventitia	released	option_probability
Haiku 4.5	tcga242	test	tcga3_15	esophagus.procedure	tcga3_15	0.008046	5.04796900000656	esophagectomy	1.0	esophagectomy	correct	ok	esophagectomy	released	option_probability
Haiku 4.5	tcga242	test	tcga3_15	esophagus.surgical_technique	tcga3_15	0.008046	5.04796900000656	not_stated	1.0	not_stated	correct	ok	open	specialist_review	option_probability
Haiku 4.5	tcga242	test	tcga3_15	esophagus.distant_metastasis	tcga3_15	0.008046	5.04796900000656	not_stated	1.0	not_stated	correct	ok	not_stated	released	option_probability
Haiku 4.5	tcga242	test	tcga3_15	esophagus.extranodal_extension	tcga3_15	0.008046	5.04796900000656	not_stated	1.0	not_stated	correct	ok	not_stated	released	option_probability
Haiku 4.5	tcga242	test	tcga3_15	esophagus.lymphovascular_invasion	tcga3_15	0.008046	5.04796900000656	not_stated	1.0	not_stated	correct	ok	not_stated	released	option_probability
Haiku 4.5	tcga242	test	tcga3_15	esophagus.perineural_invasion	tcga3_15	0.008046	5.04796900000656	not_stated	1.0	not_stated	correct	ok	not_stated	released	option_probability
Haiku 4.5	tcga242	test	tcga3_21	cancer_excision_report	tcga3_21	0.010269	4.853516291012056	true	0.95	true	correct	ok	true	released	option_probability
Haiku 4.5	tcga242	test	tcga3_21	cancer_category	tcga3_21	0.010269	4.853516291012056	esophagus	0.98	esophagus	correct	ok	esophagus	released	option_probability
Haiku 4.5	tcga242	test	tcga3_21	esophagus.tnm_descriptor	tcga3_21	0.010269	4.853516291012056	not_stated	1.0	not_stated	correct	ok	not_stated	released	option_probability
Haiku 4.5	tcga242	test	tcga3_21	esophagus.pt_category	tcga3_21	0.010269	4.853516291012056	t1b	1.0	t1b	correct	ok	t1b	released	option_probability
Haiku 4.5	tcga242	test	tcga3_21	esophagus.pn_category	tcga3_21	0.010269	4.853516291012056	n0	1.0	n0	correct	ok	n0	released	option_probability
Haiku 4.5	tcga242	test	tcga3_21	esophagus.pm_category	tcga3_21	0.010269	4.853516291012056	mx	1.0	mx	correct	ok	mx	released	option_probability
Haiku 4.5	tcga242	test	tcga3_21	esophagus.stage_group	tcga3_21	0.010269	4.853516291012056	ia	1.0	not_stated	incorrect	ok	not_stated	released	option_probability
Haiku 4.5	tcga242	test	tcga3_21	esophagus.grade	tcga3_21	0.010269	4.853516291012056	2	1.0	2	correct	ok	2	released	option_probability
Haiku 4.5	tcga242	test	tcga3_21	esophagus.cancer_primary_site	tcga3_21	0.010269	4.853516291012056	gastroesophageal_junction	1.0	gastroesophageal_junction	correct	ok	gastroesophageal_junction	released	option_probability
Haiku 4.5	tcga242	test	tcga3_21	esophagus.histology	tcga3_21	0.010269	4.853516291012056	adenocarcinoma	1.0	adenocarcinoma	correct	ok	adenocarcinoma	released	option_probability
Haiku 4.5	tcga242	test	tcga3_21	esophagus.tumor_extent	tcga3_21	0.010269	4.853516291012056	submucosa	1.0	submucosa	correct	ok	submucosa	released	option_probability
Haiku 4.5	tcga242	test	tcga3_21	esophagus.procedure	tcga3_21	0.010269	4.853516291012056	esophagogastrectomy	1.0	esophagogastrectomy	correct	ok	esophagogastrectomy	released	option_probability
Haiku 4.5	tcga242	test	tcga3_21	esophagus.surgical_technique	tcga3_21	0.010269	4.853516291012056	not_stated	1.0	hybrid	incorrect	ok	open	specialist_review	option_probability
Haiku 4.5	tcga242	test	tcga3_21	esophagus.distant_metastasis	tcga3_21	0.010269	4.853516291012056	false	1.0	false	correct	ok	false	released	option_probability
Haiku 4.5	tcga242	test	tcga3_21	esophagus.extranodal_extension	tcga3_21	0.010269	4.853516291012056	not_stated	1.0	not_stated	correct	ok	not_stated	released	option_probability
Haiku 4.5	tcga242	test	tcga3_21	esophagus.lymphovascular_invasion	tcga3_21	0.010269	4.853516291012056	false	1.0	false	correct	ok	false	released	option_probability
Haiku 4.5	tcga242	test	tcga3_21	esophagus.perineural_invasion	tcga3_21	0.010269	4.853516291012056	false	1.0	false	correct	ok	false	released	option_probability
Haiku 4.5	tcga242	test	tcga3_22	cancer_excision_report	tcga3_22	0.014877000000000001	8.586891832994297	true	0.95	true	correct	ok	true	released	option_probability
Haiku 4.5	tcga242	test	tcga3_22	cancer_category	tcga3_22	0.014877000000000001	8.586891832994297	esophagus	0.95	esophagus	correct	ok	esophagus	released	option_probability
Haiku 4.5	tcga242	test	tcga3_22	esophagus.tnm_descriptor	tcga3_22	0.014877000000000001	8.586891832994297	not_stated	0.85	not_stated	correct	ok	not_stated	released	option_probability
Haiku 4.5	tcga242	test	tcga3_22	esophagus.pt_category	tcga3_22	0.014877000000000001	8.586891832994297	t3	0.9320388349514562	t3	correct	ok	t3	released	option_probability
Haiku 4.5	tcga242	test	tcga3_22	esophagus.pn_category	tcga3_22	0.014877000000000001	8.586891832994297	n3	0.9504950495049505	n3	correct	ok	n3	released	option_probability
Haiku 4.5	tcga242	test	tcga3_22	esophagus.pm_category	tcga3_22	0.014877000000000001	8.586891832994297	mx	0.9702970297029703	mx	correct	ok	mx	released	option_probability
Haiku 4.5	tcga242	test	tcga3_22	esophagus.stage_group	tcga3_22	0.014877000000000001	8.586891832994297	iiia	0.8095238095238094	not_stated	incorrect	ok	not_stated	released	option_probability
Haiku 4.5	tcga242	test	tcga3_22	esophagus.grade	tcga3_22	0.014877000000000001	8.586891832994297	3	0.9702970297029703	3	correct	ok	3	released	option_probability
Haiku 4.5	tcga242	test	tcga3_22	esophagus.cancer_primary_site	tcga3_22	0.014877000000000001	8.586891832994297	middle_third	0.39603960396039606	gastroesophageal_junction	incorrect	ok	gastroesophageal_junction	released	option_probability
Haiku 4.5	tcga242	test	tcga3_22	esophagus.histology	tcga3_22	0.014877000000000001	8.586891832994297	adenocarcinoma	0.9333333333333332	adenocarcinoma	correct	ok	adenocarcinoma	released	option_probability
Haiku 4.5	tcga242	test	tcga3_22	esophagus.tumor_extent	tcga3_22	0.014877000000000001	8.586891832994297	adventitia	0.9509803921568627	adventitia	correct	ok	adventitia	released	option_probability
Haiku 4.5	tcga242	test	tcga3_22	esophagus.procedure	tcga3_22	0.014877000000000001	8.586891832994297	esophagogastrectomy	0.9215686274509803	esophagogastrectomy	correct	ok	esophagogastrectomy	released	option_probability
Haiku 4.5	tcga242	test	tcga3_22	esophagus.surgical_technique	tcga3_22	0.014877000000000001	8.586891832994297	open	0.8252427184466019	hybrid	incorrect	ok	open	specialist_review	option_probability
Haiku 4.5	tcga242	test	tcga3_22	esophagus.distant_metastasis	tcga3_22	0.014877000000000001	8.586891832994297	false	0.98	not_stated	incorrect	ok	not_stated	released	option_probability
Haiku 4.5	tcga242	test	tcga3_22	esophagus.extranodal_extension	tcga3_22	0.014877000000000001	8.586891832994297	true	0.75	not_stated	incorrect	ok	not_stated	released	option_probability
Haiku 4.5	tcga242	test	tcga3_22	esophagus.lymphovascular_invasion	tcga3_22	0.014877000000000001	8.586891832994297	true	0.98	true	correct	ok	true	released	option_probability
Haiku 4.5	tcga242	test	tcga3_22	esophagus.perineural_invasion	tcga3_22	0.014877000000000001	8.586891832994297	false	0.98	false	correct	ok	false	released	option_probability
Haiku 4.5	tcga242	test	tcga3_23	cancer_excision_report	tcga3_23	0.008936	4.78517616703175	true	1.0	true	correct	ok	true	released	option_probability
Haiku 4.5	tcga242	test	tcga3_23	cancer_category	tcga3_23	0.008936	4.78517616703175	esophagus	1.0	esophagus	correct	ok	esophagus	released	option_probability
Haiku 4.5	tcga242	test	tcga3_23	esophagus.tnm_descriptor	tcga3_23	0.008936	4.78517616703175	not_stated	1.0	not_stated	correct	ok	not_stated	released	option_probability
Haiku 4.5	tcga242	test	tcga3_23	esophagus.pt_category	tcga3_23	0.008936	4.78517616703175	t1b	1.0	t1b	correct	ok	t1b	released	option_probability
Haiku 4.5	tcga242	test	tcga3_23	esophagus.pn_category	tcga3_23	0.008936	4.78517616703175	n0	1.0	n0	correct	ok	n0	released	option_probability
Haiku 4.5	tcga242	test	tcga3_23	esophagus.pm_category	tcga3_23	0.008936	4.78517616703175	mx	1.0	m0	incorrect	ok	m0	released	option_probability
Haiku 4.5	tcga242	test	tcga3_23	esophagus.stage_group	tcga3_23	0.008936	4.78517616703175	ia	1.0	not_stated	incorrect	ok	not_stated	released	option_probability
Haiku 4.5	tcga242	test	tcga3_23	esophagus.grade	tcga3_23	0.008936	4.78517616703175	2	1.0	2	correct	ok	2	released	option_probability
Haiku 4.5	tcga242	test	tcga3_23	esophagus.cancer_primary_site	tcga3_23	0.008936	4.78517616703175	gastroesophageal_junction	1.0	gastroesophageal_junction	correct	ok	gastroesophageal_junction	released	option_probability
Haiku 4.5	tcga242	test	tcga3_23	esophagus.histology	tcga3_23	0.008936	4.78517616703175	adenocarcinoma	1.0	adenocarcinoma	correct	ok	adenocarcinoma	released	option_probability
Haiku 4.5	tcga242	test	tcga3_23	esophagus.tumor_extent	tcga3_23	0.008936	4.78517616703175	submucosa	1.0	submucosa	correct	ok	submucosa	released	option_probability
Haiku 4.5	tcga242	test	tcga3_23	esophagus.procedure	tcga3_23	0.008936	4.78517616703175	esophagectomy	1.0	esophagectomy	correct	ok	esophagectomy	released	option_probability
Haiku 4.5	tcga242	test	tcga3_23	esophagus.surgical_technique	tcga3_23	0.008936	4.78517616703175	not_stated	1.0	not_stated	correct	ok	open	specialist_review	option_probability
Haiku 4.5	tcga242	test	tcga3_23	esophagus.distant_metastasis	tcga3_23	0.008936	4.78517616703175	false	1.0	not_stated	incorrect	ok	not_stated	released	option_probability
Haiku 4.5	tcga242	test	tcga3_23	esophagus.extranodal_extension	tcga3_23	0.008936	4.78517616703175	not_stated	1.0	not_stated	correct	ok	not_stated	released	option_probability
Haiku 4.5	tcga242	test	tcga3_23	esophagus.lymphovascular_invasion	tcga3_23	0.008936	4.78517616703175	false	1.0	false	correct	ok	false	released	option_probability
Haiku 4.5	tcga242	test	tcga3_23	esophagus.perineural_invasion	tcga3_23	0.008936	4.78517616703175	false	1.0	false	correct	ok	false	released	option_probability
Haiku 4.5	tcga242	test	tcga3_24	cancer_excision_report	tcga3_24	0.016777	6.059431500034407	true	0.95	true	correct	ok	true	released	option_probability
Haiku 4.5	tcga242	test	tcga3_24	cancer_category	tcga3_24	0.016777	6.059431500034407	esophagus	0.95	esophagus	correct	ok	esophagus	released	option_probability
Haiku 4.5	tcga242	test	tcga3_24	esophagus.tnm_descriptor	tcga3_24	0.016777	6.059431500034407	not_stated	1.0	not_stated	correct	ok	not_stated	released	option_probability
Haiku 4.5	tcga242	test	tcga3_24	esophagus.pt_category	tcga3_24	0.016777	6.059431500034407	t3	0.95	t3	correct	ok	t3	released	option_probability
Haiku 4.5	tcga242	test	tcga3_24	esophagus.pn_category	tcga3_24	0.016777	6.059431500034407	n0	0.95	n0	correct	ok	n0	released	option_probability
Haiku 4.5	tcga242	test	tcga3_24	esophagus.pm_category	tcga3_24	0.016777	6.059431500034407	mx	1.0	mx	correct	ok	mx	released	option_probability
Haiku 4.5	tcga242	test	tcga3_24	esophagus.stage_group	tcga3_24	0.016777	6.059431500034407	not_stated	1.0	not_stated	correct	ok	not_stated	released	option_probability
Haiku 4.5	tcga242	test	tcga3_24	esophagus.grade	tcga3_24	0.016777	6.059431500034407	3	0.95	3	correct	ok	3	released	option_probability
Haiku 4.5	tcga242	test	tcga3_24	esophagus.cancer_primary_site	tcga3_24	0.016777	6.059431500034407	gastroesophageal_junction	0.98	gastroesophageal_junction	correct	ok	gastroesophageal_junction	released	option_probability
Haiku 4.5	tcga242	test	tcga3_24	esophagus.histology	tcga3_24	0.016777	6.059431500034407	adenocarcinoma	0.9	adenocarcinoma	correct	ok	adenocarcinoma	released	option_probability
Haiku 4.5	tcga242	test	tcga3_24	esophagus.tumor_extent	tcga3_24	0.016777	6.059431500034407	adventitia	0.85	adventitia	correct	ok	adventitia	released	option_probability
Haiku 4.5	tcga242	test	tcga3_24	esophagus.procedure	tcga3_24	0.016777	6.059431500034407	esophagogastrectomy	0.99	esophagogastrectomy	correct	ok	esophagogastrectomy	released	option_probability
Haiku 4.5	tcga242	test	tcga3_24	esophagus.surgical_technique	tcga3_24	0.016777	6.059431500034407	hybrid	0.6	others	incorrect	ok	open	specialist_review	option_probability
Haiku 4.5	tcga242	test	tcga3_24	esophagus.distant_metastasis	tcga3_24	0.016777	6.059431500034407	false	0.9	not_stated	incorrect	ok	not_stated	released	option_probability
Haiku 4.5	tcga242	test	tcga3_24	esophagus.extranodal_extension	tcga3_24	0.016777	6.059431500034407	false	0.85	not_stated	incorrect	ok	not_stated	released	option_probability
Haiku 4.5	tcga242	test	tcga3_24	esophagus.lymphovascular_invasion	tcga3_24	0.016777	6.059431500034407	false	0.95	false	correct	ok	false	released	option_probability
Haiku 4.5	tcga242	test	tcga3_24	esophagus.perineural_invasion	tcga3_24	0.016777	6.059431500034407	not_stated	1.0	not_stated	correct	ok	not_stated	released	option_probability
Haiku 4.5	tcga242	test	tcga3_28	cancer_excision_report	tcga3_28	0.010168	5.0275326250121	true	0.95	true	correct	ok	true	released	option_probability
Haiku 4.5	tcga242	test	tcga3_28	cancer_category	tcga3_28	0.010168	5.0275326250121	esophagus	0.96	esophagus	correct	ok	esophagus	released	option_probability
Haiku 4.5	tcga242	test	tcga3_28	esophagus.tnm_descriptor	tcga3_28	0.010168	5.0275326250121	not_stated	1.0	not_stated	correct	ok	not_stated	released	option_probability
Haiku 4.5	tcga242	test	tcga3_28	esophagus.pt_category	tcga3_28	0.010168	5.0275326250121	t3	1.0	t3	correct	ok	t3	released	option_probability
Haiku 4.5	tcga242	test	tcga3_28	esophagus.pn_category	tcga3_28	0.010168	5.0275326250121	n1	1.0	n3	incorrect	ok	n3	released	option_probability
Haiku 4.5	tcga242	test	tcga3_28	esophagus.pm_category	tcga3_28	0.010168	5.0275326250121	mx	1.0	not_stated	incorrect	ok	not_stated	released	option_probability
Haiku 4.5	tcga242	test	tcga3_28	esophagus.stage_group	tcga3_28	0.010168	5.0275326250121	not_stated	1.0	not_stated	correct	ok	not_stated	released	option_probability
Haiku 4.5	tcga242	test	tcga3_28	esophagus.grade	tcga3_28	0.010168	5.0275326250121	3	1.0	3	correct	ok	3	released	option_probability
Haiku 4.5	tcga242	test	tcga3_28	esophagus.cancer_primary_site	tcga3_28	0.010168	5.0275326250121	lower_third	1.0	lower_third	correct	ok	lower_third	released	option_probability
Haiku 4.5	tcga242	test	tcga3_28	esophagus.histology	tcga3_28	0.010168	5.0275326250121	squamous_cell_carcinoma	1.0	squamous_cell_carcinoma	correct	ok	squamous_cell_carcinoma	released	option_probability
Haiku 4.5	tcga242	test	tcga3_28	esophagus.tumor_extent	tcga3_28	0.010168	5.0275326250121	adventitia	1.0	adventitia	correct	ok	adventitia	released	option_probability
Haiku 4.5	tcga242	test	tcga3_28	esophagus.procedure	tcga3_28	0.010168	5.0275326250121	esophagogastrectomy	1.0	esophagogastrectomy	correct	ok	esophagogastrectomy	released	option_probability
Haiku 4.5	tcga242	test	tcga3_28	esophagus.surgical_technique	tcga3_28	0.010168	5.0275326250121	not_stated	1.0	hybrid	incorrect	ok	open	specialist_review	option_probability
Haiku 4.5	tcga242	test	tcga3_28	esophagus.distant_metastasis	tcga3_28	0.010168	5.0275326250121	false	1.0	not_stated	incorrect	ok	not_stated	released	option_probability
Haiku 4.5	tcga242	test	tcga3_28	esophagus.extranodal_extension	tcga3_28	0.010168	5.0275326250121	not_stated	1.0	not_stated	correct	ok	not_stated	released	option_probability
Haiku 4.5	tcga242	test	tcga3_28	esophagus.lymphovascular_invasion	tcga3_28	0.010168	5.0275326250121	false	1.0	false	correct	ok	false	released	option_probability
Haiku 4.5	tcga242	test	tcga3_28	esophagus.perineural_invasion	tcga3_28	0.010168	5.0275326250121	not_stated	1.0	not_stated	correct	ok	not_stated	released	option_probability
Haiku 4.5	tcga242	test	tcga3_29	cancer_excision_report	tcga3_29	0.010527	4.751598000002559	true	0.95	true	correct	ok	true	released	option_probability
Haiku 4.5	tcga242	test	tcga3_29	cancer_category	tcga3_29	0.010527	4.751598000002559	esophagus	0.8	esophagus	correct	ok	esophagus	released	option_probability
Haiku 4.5	tcga242	test	tcga3_29	esophagus.tnm_descriptor	tcga3_29	0.010527	4.751598000002559	not_stated	1.0	not_stated	correct	ok	not_stated	released	option_probability
Haiku 4.5	tcga242	test	tcga3_29	esophagus.pt_category	tcga3_29	0.010527	4.751598000002559	t3	1.0	t3	correct	ok	t3	released	option_probability
Haiku 4.5	tcga242	test	tcga3_29	esophagus.pn_category	tcga3_29	0.010527	4.751598000002559	n1	1.0	n2	incorrect	ok	n2	released	option_probability
Haiku 4.5	tcga242	test	tcga3_29	esophagus.pm_category	tcga3_29	0.010527	4.751598000002559	mx	1.0	not_stated	incorrect	ok	not_stated	released	option_probability
Haiku 4.5	tcga242	test	tcga3_29	esophagus.stage_group	tcga3_29	0.010527	4.751598000002559	not_stated	1.0	not_stated	correct	ok	not_stated	released	option_probability
Haiku 4.5	tcga242	test	tcga3_29	esophagus.grade	tcga3_29	0.010527	4.751598000002559	2	1.0	2	correct	ok	2	released	option_probability
Haiku 4.5	tcga242	test	tcga3_29	esophagus.cancer_primary_site	tcga3_29	0.010527	4.751598000002559	gastroesophageal_junction	1.0	gastroesophageal_junction	correct	ok	gastroesophageal_junction	released	option_probability
Haiku 4.5	tcga242	test	tcga3_29	esophagus.histology	tcga3_29	0.010527	4.751598000002559	squamous_cell_carcinoma	1.0	squamous_cell_carcinoma	correct	ok	squamous_cell_carcinoma	released	option_probability
Haiku 4.5	tcga242	test	tcga3_29	esophagus.tumor_extent	tcga3_29	0.010527	4.751598000002559	adventitia	1.0	adventitia	correct	ok	adventitia	released	option_probability
Haiku 4.5	tcga242	test	tcga3_29	esophagus.procedure	tcga3_29	0.010527	4.751598000002559	esophagogastrectomy	1.0	esophagogastrectomy	correct	ok	esophagogastrectomy	released	option_probability
Haiku 4.5	tcga242	test	tcga3_29	esophagus.surgical_technique	tcga3_29	0.010527	4.751598000002559	not_stated	1.0	not_stated	correct	ok	open	specialist_review	option_probability
Haiku 4.5	tcga242	test	tcga3_29	esophagus.distant_metastasis	tcga3_29	0.010527	4.751598000002559	false	1.0	not_stated	incorrect	ok	not_stated	released	option_probability
Haiku 4.5	tcga242	test	tcga3_29	esophagus.extranodal_extension	tcga3_29	0.010527	4.751598000002559	not_stated	1.0	not_stated	correct	ok	not_stated	released	option_probability
Haiku 4.5	tcga242	test	tcga3_29	esophagus.lymphovascular_invasion	tcga3_29	0.010527	4.751598000002559	true	1.0	true	correct	ok	true	released	option_probability
Haiku 4.5	tcga242	test	tcga3_29	esophagus.perineural_invasion	tcga3_29	0.010527	4.751598000002559	not_stated	1.0	not_stated	correct	ok	not_stated	released	option_probability
Haiku 4.5	tcga242	test	tcga3_3	cancer_excision_report	tcga3_3	0.012791	4.843613874982111	true	0.95	true	correct	ok	true	released	option_probability
Haiku 4.5	tcga242	test	tcga3_3	cancer_category	tcga3_3	0.012791	4.843613874982111	esophagus	0.9	esophagus	correct	ok	esophagus	released	option_probability
Haiku 4.5	tcga242	test	tcga3_3	esophagus.tnm_descriptor	tcga3_3	0.012791	4.843613874982111	not_stated	1.0	not_stated	correct	ok	not_stated	released	option_probability
Haiku 4.5	tcga242	test	tcga3_3	esophagus.pt_category	tcga3_3	0.012791	4.843613874982111	t3	1.0	t3	correct	ok	t3	released	option_probability
Haiku 4.5	tcga242	test	tcga3_3	esophagus.pn_category	tcga3_3	0.012791	4.843613874982111	n1	1.0	n1	correct	ok	n1	released	option_probability
Haiku 4.5	tcga242	test	tcga3_3	esophagus.pm_category	tcga3_3	0.012791	4.843613874982111	m0	1.0	m0	correct	ok	m0	released	option_probability
Haiku 4.5	tcga242	test	tcga3_3	esophagus.stage_group	tcga3_3	0.012791	4.843613874982111	iiia	1.0	iiia	correct	ok	iiia	released	option_probability
Haiku 4.5	tcga242	test	tcga3_3	esophagus.grade	tcga3_3	0.012791	4.843613874982111	2	1.0	2	correct	ok	2	released	option_probability
Haiku 4.5	tcga242	test	tcga3_3	esophagus.cancer_primary_site	tcga3_3	0.012791	4.843613874982111	gastroesophageal_junction	1.0	gastroesophageal_junction	correct	ok	gastroesophageal_junction	released	option_probability
Haiku 4.5	tcga242	test	tcga3_3	esophagus.histology	tcga3_3	0.012791	4.843613874982111	adenocarcinoma	1.0	adenocarcinoma	correct	ok	adenocarcinoma	released	option_probability
Haiku 4.5	tcga242	test	tcga3_3	esophagus.tumor_extent	tcga3_3	0.012791	4.843613874982111	adventitia	1.0	adventitia	correct	ok	adventitia	released	option_probability
Haiku 4.5	tcga242	test	tcga3_3	esophagus.procedure	tcga3_3	0.012791	4.843613874982111	esophagogastrectomy	1.0	esophagogastrectomy	correct	ok	esophagogastrectomy	released	option_probability
Haiku 4.5	tcga242	test	tcga3_3	esophagus.surgical_technique	tcga3_3	0.012791	4.843613874982111	not_stated	1.0	others	incorrect	ok	open	specialist_review	option_probability
Haiku 4.5	tcga242	test	tcga3_3	esophagus.distant_metastasis	tcga3_3	0.012791	4.843613874982111	false	1.0	false	correct	ok	false	released	option_probability
Haiku 4.5	tcga242	test	tcga3_3	esophagus.extranodal_extension	tcga3_3	0.012791	4.843613874982111	not_stated	1.0	not_stated	correct	ok	not_stated	released	option_probability
Haiku 4.5	tcga242	test	tcga3_3	esophagus.lymphovascular_invasion	tcga3_3	0.012791	4.843613874982111	true	1.0	true	correct	ok	true	released	option_probability
Haiku 4.5	tcga242	test	tcga3_3	esophagus.perineural_invasion	tcga3_3	0.012791	4.843613874982111	not_stated	1.0	not_stated	correct	ok	not_stated	released	option_probability
Haiku 4.5	tcga242	test	tcga3_31	cancer_excision_report	tcga3_31	0.015314	5.398173584020697	true	0.95	true	correct	ok	true	released	option_probability
Haiku 4.5	tcga242	test	tcga3_31	cancer_category	tcga3_31	0.015314	5.398173584020697	stomach	0.5	esophagus	incorrect	ok	esophagus	released	option_probability
Haiku 4.5	tcga242	test	tcga3_31	esophagus.tnm_descriptor	tcga3_31	0.015314	5.398173584020697	not_stated		not_stated	correct	ok	not_stated	released	unavailable
Haiku 4.5	tcga242	test	tcga3_31	esophagus.pt_category	tcga3_31	0.015314	5.398173584020697	not_stated		t1b	incorrect	ok	t1b	released	unavailable
Haiku 4.5	tcga242	test	tcga3_31	esophagus.pn_category	tcga3_31	0.015314	5.398173584020697	not_stated		n1	incorrect	ok	n1	released	unavailable
Haiku 4.5	tcga242	test	tcga3_31	esophagus.pm_category	tcga3_31	0.015314	5.398173584020697	not_stated		mx	incorrect	ok	mx	released	unavailable
Haiku 4.5	tcga242	test	tcga3_31	esophagus.stage_group	tcga3_31	0.015314	5.398173584020697	not_stated		not_stated	correct	ok	not_stated	released	unavailable
Haiku 4.5	tcga242	test	tcga3_31	esophagus.grade	tcga3_31	0.015314	5.398173584020697	not_stated		3	incorrect	ok	3	released	unavailable
Haiku 4.5	tcga242	test	tcga3_31	esophagus.cancer_primary_site	tcga3_31	0.015314	5.398173584020697	not_stated		gastroesophageal_junction	incorrect	ok	gastroesophageal_junction	released	unavailable
Haiku 4.5	tcga242	test	tcga3_31	esophagus.histology	tcga3_31	0.015314	5.398173584020697	not_stated		adenocarcinoma	incorrect	ok	adenocarcinoma	released	unavailable
Haiku 4.5	tcga242	test	tcga3_31	esophagus.tumor_extent	tcga3_31	0.015314	5.398173584020697	not_stated		submucosa	incorrect	ok	submucosa	released	unavailable
Haiku 4.5	tcga242	test	tcga3_31	esophagus.procedure	tcga3_31	0.015314	5.398173584020697	not_stated		esophagogastrectomy	incorrect	ok	esophagogastrectomy	released	unavailable
Haiku 4.5	tcga242	test	tcga3_31	esophagus.surgical_technique	tcga3_31	0.015314	5.398173584020697	not_stated		not_stated	correct	ok	open	specialist_review	unavailable
Haiku 4.5	tcga242	test	tcga3_31	esophagus.distant_metastasis	tcga3_31	0.015314	5.398173584020697	not_stated		false	incorrect	ok	false	released	unavailable
Haiku 4.5	tcga242	test	tcga3_31	esophagus.extranodal_extension	tcga3_31	0.015314	5.398173584020697	not_stated		not_stated	correct	ok	not_stated	released	unavailable
Haiku 4.5	tcga242	test	tcga3_31	esophagus.lymphovascular_invasion	tcga3_31	0.015314	5.398173584020697	not_stated		true	incorrect	ok	true	released	unavailable
Haiku 4.5	tcga242	test	tcga3_31	esophagus.perineural_invasion	tcga3_31	0.015314	5.398173584020697	not_stated		not_stated	correct	ok	not_stated	released	unavailable
Haiku 4.5	tcga242	test	tcga3_31	stomach.tnm_descriptor	tcga3_31	0.015314	5.398173584020697	not_stated	1.0	not_stated	correct	ok	not_stated	route_not_taken	option_probability
Haiku 4.5	tcga242	test	tcga3_31	stomach.pt_category	tcga3_31	0.015314	5.398173584020697	t1b	1.0	not_stated	incorrect	ok	not_stated	route_not_taken	option_probability
Haiku 4.5	tcga242	test	tcga3_31	stomach.pn_category	tcga3_31	0.015314	5.398173584020697	n1	1.0	not_stated	incorrect	ok	not_stated	route_not_taken	option_probability
Haiku 4.5	tcga242	test	tcga3_31	stomach.pm_category	tcga3_31	0.015314	5.398173584020697	mx	1.0	not_stated	incorrect	ok	not_stated	route_not_taken	option_probability
Haiku 4.5	tcga242	test	tcga3_31	stomach.stage_group	tcga3_31	0.015314	5.398173584020697	not_stated	1.0	not_stated	correct	ok	not_stated	route_not_taken	option_probability
Haiku 4.5	tcga242	test	tcga3_31	stomach.grade	tcga3_31	0.015314	5.398173584020697	3	1.0	not_stated	incorrect	ok	not_stated	route_not_taken	option_probability
Haiku 4.5	tcga242	test	tcga3_31	stomach.cancer_primary_site	tcga3_31	0.015314	5.398173584020697	cardia	1.0	not_stated	incorrect	ok	not_stated	route_not_taken	option_probability
Haiku 4.5	tcga242	test	tcga3_31	stomach.histology	tcga3_31	0.015314	5.398173584020697	tubular_adenocarcinoma	0.7	not_stated	incorrect	ok	not_stated	route_not_taken	option_probability
Haiku 4.5	tcga242	test	tcga3_31	stomach.tumor_extent	tcga3_31	0.015314	5.398173584020697	submucosa	1.0	not_stated	incorrect	ok	not_stated	route_not_taken	option_probability
Haiku 4.5	tcga242	test	tcga3_31	stomach.procedure	tcga3_31	0.015314	5.398173584020697	others	1.0	not_stated	incorrect	ok	not_stated	route_not_taken	option_probability
Haiku 4.5	tcga242	test	tcga3_31	stomach.surgical_technique	tcga3_31	0.015314	5.398173584020697	not_stated	1.0	not_stated	correct	ok	not_stated	route_not_taken	option_probability
Haiku 4.5	tcga242	test	tcga3_31	stomach.distant_metastasis	tcga3_31	0.015314	5.398173584020697	false	1.0	not_stated	incorrect	ok	not_stated	route_not_taken	option_probability
Haiku 4.5	tcga242	test	tcga3_31	stomach.extracellular_mucin	tcga3_31	0.015314	5.398173584020697	not_stated	1.0	not_stated	correct	ok	not_stated	route_not_taken	option_probability
Haiku 4.5	tcga242	test	tcga3_31	stomach.extranodal_extension	tcga3_31	0.015314	5.398173584020697	not_stated	1.0	not_stated	correct	ok	not_stated	route_not_taken	option_probability
Haiku 4.5	tcga242	test	tcga3_31	stomach.lymphovascular_invasion	tcga3_31	0.015314	5.398173584020697	true	1.0	not_stated	incorrect	ok	not_stated	route_not_taken	option_probability
Haiku 4.5	tcga242	test	tcga3_31	stomach.perineural_invasion	tcga3_31	0.015314	5.398173584020697	not_stated	1.0	not_stated	correct	ok	not_stated	route_not_taken	option_probability
Haiku 4.5	tcga242	test	tcga3_31	stomach.signet_ring	tcga3_31	0.015314	5.398173584020697	not_stated	1.0	not_stated	correct	ok	not_stated	route_not_taken	option_probability
Haiku 4.5	tcga242	test	tcga3_32	cancer_excision_report	tcga3_32	0.014898000000000002	4.948570207983721	true	0.95	true	correct	ok	true	released	option_probability
Haiku 4.5	tcga242	test	tcga3_32	cancer_category	tcga3_32	0.014898000000000002	4.948570207983721	esophagus	0.97	esophagus	correct	ok	esophagus	released	option_probability
Haiku 4.5	tcga242	test	tcga3_32	esophagus.tnm_descriptor	tcga3_32	0.014898000000000002	4.948570207983721	not_stated	1.0	not_stated	correct	ok	not_stated	released	option_probability
Haiku 4.5	tcga242	test	tcga3_32	esophagus.pt_category	tcga3_32	0.014898000000000002	4.948570207983721	t3	1.0	t3	correct	ok	t3	released	option_probability
Haiku 4.5	tcga242	test	tcga3_32	esophagus.pn_category	tcga3_32	0.014898000000000002	4.948570207983721	n1	1.0	n1	correct	ok	n1	released	option_probability
Haiku 4.5	tcga242	test	tcga3_32	esophagus.pm_category	tcga3_32	0.014898000000000002	4.948570207983721	mx	1.0	not_stated	incorrect	ok	not_stated	released	option_probability
Haiku 4.5	tcga242	test	tcga3_32	esophagus.stage_group	tcga3_32	0.014898000000000002	4.948570207983721	not_stated	1.0	not_stated	correct	ok	not_stated	released	option_probability
Haiku 4.5	tcga242	test	tcga3_32	esophagus.grade	tcga3_32	0.014898000000000002	4.948570207983721	3	1.0	3	correct	ok	3	released	option_probability
Haiku 4.5	tcga242	test	tcga3_32	esophagus.cancer_primary_site	tcga3_32	0.014898000000000002	4.948570207983721	lower_third	0.5	lower_third	correct	ok	lower_third	released	option_probability
Haiku 4.5	tcga242	test	tcga3_32	esophagus.histology	tcga3_32	0.014898000000000002	4.948570207983721	adenocarcinoma	1.0	adenocarcinoma	correct	ok	adenocarcinoma	released	option_probability
Haiku 4.5	tcga242	test	tcga3_32	esophagus.tumor_extent	tcga3_32	0.014898000000000002	4.948570207983721	adventitia	1.0	adventitia	correct	ok	adventitia	released	option_probability
