## Supplementary material for "Evaluation of System One Models on Biomedical Texts": Experiment Results: experiment-results.csv (part 10 of 409)

model	dataset	split	case_id	field	source_cluster	case_cost_usd	case_latency_s	prediction	confidence	true_label	adjudication	status	released_label	reference_source	confidence_source	clean_case_id	case_role	error_probability
Haiku 4.5	tcga242	test	tcga3_32	esophagus.procedure	tcga3_32	0.014898000000000002	4.948570207983721	esophagogastrectomy	1.0	esophagogastrectomy	correct	ok	esophagogastrectomy	released	option_probability
Haiku 4.5	tcga242	test	tcga3_32	esophagus.surgical_technique	tcga3_32	0.014898000000000002	4.948570207983721	not_stated	1.0	hybrid	incorrect	ok	open	specialist_review	option_probability
Haiku 4.5	tcga242	test	tcga3_32	esophagus.distant_metastasis	tcga3_32	0.014898000000000002	4.948570207983721	false	1.0	not_stated	incorrect	ok	not_stated	released	option_probability
Haiku 4.5	tcga242	test	tcga3_32	esophagus.extranodal_extension	tcga3_32	0.014898000000000002	4.948570207983721	not_stated	1.0	not_stated	correct	ok	not_stated	released	option_probability
Haiku 4.5	tcga242	test	tcga3_32	esophagus.lymphovascular_invasion	tcga3_32	0.014898000000000002	4.948570207983721	true	1.0	true	correct	ok	true	released	option_probability
Haiku 4.5	tcga242	test	tcga3_32	esophagus.perineural_invasion	tcga3_32	0.014898000000000002	4.948570207983721	true	1.0	true	correct	ok	true	released	option_probability
Haiku 4.5	tcga242	test	tcga3_39	cancer_excision_report	tcga3_39	0.010620000000000001	5.642777875007596	true	0.95	true	correct	ok	true	released	option_probability
Haiku 4.5	tcga242	test	tcga3_39	cancer_category	tcga3_39	0.010620000000000001	5.642777875007596	esophagus	0.93	esophagus	correct	ok	esophagus	released	option_probability
Haiku 4.5	tcga242	test	tcga3_39	esophagus.tnm_descriptor	tcga3_39	0.010620000000000001	5.642777875007596	not_stated	1.0	not_stated	correct	ok	not_stated	released	option_probability
Haiku 4.5	tcga242	test	tcga3_39	esophagus.pt_category	tcga3_39	0.010620000000000001	5.642777875007596	t3	0.95	t3	correct	ok	t3	released	option_probability
Haiku 4.5	tcga242	test	tcga3_39	esophagus.pn_category	tcga3_39	0.010620000000000001	5.642777875007596	n2	0.9	n2	correct	ok	n2	released	option_probability
Haiku 4.5	tcga242	test	tcga3_39	esophagus.pm_category	tcga3_39	0.010620000000000001	5.642777875007596	mx	1.0	mx	correct	ok	mx	released	option_probability
Haiku 4.5	tcga242	test	tcga3_39	esophagus.stage_group	tcga3_39	0.010620000000000001	5.642777875007596	not_stated	1.0	not_stated	correct	ok	not_stated	released	option_probability
Haiku 4.5	tcga242	test	tcga3_39	esophagus.grade	tcga3_39	0.010620000000000001	5.642777875007596	3	0.85	2	incorrect	ok	2	released	option_probability
Haiku 4.5	tcga242	test	tcga3_39	esophagus.cancer_primary_site	tcga3_39	0.010620000000000001	5.642777875007596	gastroesophageal_junction	0.95	gastroesophageal_junction	correct	ok	gastroesophageal_junction	released	option_probability
Haiku 4.5	tcga242	test	tcga3_39	esophagus.histology	tcga3_39	0.010620000000000001	5.642777875007596	adenocarcinoma	0.99	adenocarcinoma	correct	ok	adenocarcinoma	released	option_probability
Haiku 4.5	tcga242	test	tcga3_39	esophagus.tumor_extent	tcga3_39	0.010620000000000001	5.642777875007596	adventitia	0.95	adventitia	correct	ok	adventitia	released	option_probability
Haiku 4.5	tcga242	test	tcga3_39	esophagus.procedure	tcga3_39	0.010620000000000001	5.642777875007596	esophagectomy	0.99	esophagectomy	correct	ok	esophagectomy	released	option_probability
Haiku 4.5	tcga242	test	tcga3_39	esophagus.surgical_technique	tcga3_39	0.010620000000000001	5.642777875007596	open	0.8	not_stated	incorrect	ok	open	specialist_review	option_probability
Haiku 4.5	tcga242	test	tcga3_39	esophagus.distant_metastasis	tcga3_39	0.010620000000000001	5.642777875007596	not_stated	1.0	not_stated	correct	ok	not_stated	released	option_probability
Haiku 4.5	tcga242	test	tcga3_39	esophagus.extranodal_extension	tcga3_39	0.010620000000000001	5.642777875007596	not_stated	1.0	not_stated	correct	ok	not_stated	released	option_probability
Haiku 4.5	tcga242	test	tcga3_39	esophagus.lymphovascular_invasion	tcga3_39	0.010620000000000001	5.642777875007596	not_stated	1.0	not_stated	correct	ok	not_stated	released	option_probability
Haiku 4.5	tcga242	test	tcga3_39	esophagus.perineural_invasion	tcga3_39	0.010620000000000001	5.642777875007596	not_stated	1.0	not_stated	correct	ok	not_stated	released	option_probability
Haiku 4.5	tcga242	test	tcga3_40	cancer_excision_report	tcga3_40	0.008622	4.796450582973193	true	0.95	true	correct	ok	true	released	option_probability
Haiku 4.5	tcga242	test	tcga3_40	cancer_category	tcga3_40	0.008622	4.796450582973193	esophagus	0.95	esophagus	correct	ok	esophagus	released	option_probability
Haiku 4.5	tcga242	test	tcga3_40	esophagus.tnm_descriptor	tcga3_40	0.008622	4.796450582973193	not_stated	1.0	not_stated	correct	ok	not_stated	released	option_probability
Haiku 4.5	tcga242	test	tcga3_40	esophagus.pt_category	tcga3_40	0.008622	4.796450582973193	t1a	1.0	t1a	correct	ok	t1a	released	option_probability
Haiku 4.5	tcga242	test	tcga3_40	esophagus.pn_category	tcga3_40	0.008622	4.796450582973193	n0	1.0	n0	correct	ok	n0	released	option_probability
Haiku 4.5	tcga242	test	tcga3_40	esophagus.pm_category	tcga3_40	0.008622	4.796450582973193	mx	1.0	mx	correct	ok	mx	released	option_probability
Haiku 4.5	tcga242	test	tcga3_40	esophagus.stage_group	tcga3_40	0.008622	4.796450582973193	ia	1.0	not_stated	incorrect	ok	not_stated	released	option_probability
Haiku 4.5	tcga242	test	tcga3_40	esophagus.grade	tcga3_40	0.008622	4.796450582973193	1	1.0	1	correct	ok	1	released	option_probability
Haiku 4.5	tcga242	test	tcga3_40	esophagus.cancer_primary_site	tcga3_40	0.008622	4.796450582973193	lower_third	1.0	lower_third	correct	ok	lower_third	released	option_probability
Haiku 4.5	tcga242	test	tcga3_40	esophagus.histology	tcga3_40	0.008622	4.796450582973193	adenocarcinoma	1.0	adenocarcinoma	correct	ok	adenocarcinoma	released	option_probability
Haiku 4.5	tcga242	test	tcga3_40	esophagus.tumor_extent	tcga3_40	0.008622	4.796450582973193	mucosa	1.0	mucosa	correct	ok	mucosa	released	option_probability
Haiku 4.5	tcga242	test	tcga3_40	esophagus.procedure	tcga3_40	0.008622	4.796450582973193	esophagectomy	1.0	esophagectomy	correct	ok	esophagectomy	released	option_probability
Haiku 4.5	tcga242	test	tcga3_40	esophagus.surgical_technique	tcga3_40	0.008622	4.796450582973193	open	1.0	not_stated	incorrect	ok	open	specialist_review	option_probability
Haiku 4.5	tcga242	test	tcga3_40	esophagus.distant_metastasis	tcga3_40	0.008622	4.796450582973193	not_stated	1.0	not_stated	correct	ok	not_stated	released	option_probability
Haiku 4.5	tcga242	test	tcga3_40	esophagus.extranodal_extension	tcga3_40	0.008622	4.796450582973193	not_stated	1.0	not_stated	correct	ok	not_stated	released	option_probability
Haiku 4.5	tcga242	test	tcga3_40	esophagus.lymphovascular_invasion	tcga3_40	0.008622	4.796450582973193	not_stated	1.0	not_stated	correct	ok	not_stated	released	option_probability
Haiku 4.5	tcga242	test	tcga3_40	esophagus.perineural_invasion	tcga3_40	0.008622	4.796450582973193	not_stated	1.0	not_stated	correct	ok	not_stated	released	option_probability
Haiku 4.5	tcga242	test	tcga3_43	cancer_excision_report	tcga3_43	0.010251	6.178450750012416	true	0.95	true	correct	ok	true	released	option_probability
Haiku 4.5	tcga242	test	tcga3_43	cancer_category	tcga3_43	0.010251	6.178450750012416	esophagus	0.99	esophagus	correct	ok	esophagus	released	option_probability
Haiku 4.5	tcga242	test	tcga3_43	esophagus.tnm_descriptor	tcga3_43	0.010251	6.178450750012416	not_stated	1.0	not_stated	correct	ok	not_stated	released	option_probability
Haiku 4.5	tcga242	test	tcga3_43	esophagus.pt_category	tcga3_43	0.010251	6.178450750012416	t1b	0.85	t1b	correct	ok	t1b	released	option_probability
Haiku 4.5	tcga242	test	tcga3_43	esophagus.pn_category	tcga3_43	0.010251	6.178450750012416	n0	0.95	n0	correct	ok	n0	released	option_probability
Haiku 4.5	tcga242	test	tcga3_43	esophagus.pm_category	tcga3_43	0.010251	6.178450750012416	mx	0.9	mx	correct	ok	mx	released	option_probability
Haiku 4.5	tcga242	test	tcga3_43	esophagus.stage_group	tcga3_43	0.010251	6.178450750012416	ia	0.7	not_stated	incorrect	ok	not_stated	released	option_probability
Haiku 4.5	tcga242	test	tcga3_43	esophagus.grade	tcga3_43	0.010251	6.178450750012416	not_stated	1.0	not_stated	correct	ok	not_stated	released	option_probability
Haiku 4.5	tcga242	test	tcga3_43	esophagus.cancer_primary_site	tcga3_43	0.010251	6.178450750012416	lower_third	0.9	lower_third	correct	ok	lower_third	released	option_probability
Haiku 4.5	tcga242	test	tcga3_43	esophagus.histology	tcga3_43	0.010251	6.178450750012416	adenocarcinoma	0.99	adenocarcinoma	correct	ok	adenocarcinoma	released	option_probability
Haiku 4.5	tcga242	test	tcga3_43	esophagus.tumor_extent	tcga3_43	0.010251	6.178450750012416	submucosa	0.95	submucosa	correct	ok	submucosa	released	option_probability
Haiku 4.5	tcga242	test	tcga3_43	esophagus.procedure	tcga3_43	0.010251	6.178450750012416	esophagectomy	0.99	esophagectomy	correct	ok	esophagectomy	released	option_probability
Haiku 4.5	tcga242	test	tcga3_43	esophagus.surgical_technique	tcga3_43	0.010251	6.178450750012416	open	0.8	not_stated	incorrect	ok	open	specialist_review	option_probability
Haiku 4.5	tcga242	test	tcga3_43	esophagus.distant_metastasis	tcga3_43	0.010251	6.178450750012416	false	0.95	not_stated	incorrect	ok	not_stated	released	option_probability
Haiku 4.5	tcga242	test	tcga3_43	esophagus.extranodal_extension	tcga3_43	0.010251	6.178450750012416	not_stated	1.0	not_stated	correct	ok	not_stated	released	option_probability
Haiku 4.5	tcga242	test	tcga3_43	esophagus.lymphovascular_invasion	tcga3_43	0.010251	6.178450750012416	not_stated	1.0	not_stated	correct	ok	not_stated	released	option_probability
Haiku 4.5	tcga242	test	tcga3_43	esophagus.perineural_invasion	tcga3_43	0.010251	6.178450750012416	not_stated	1.0	not_stated	correct	ok	not_stated	released	option_probability
Haiku 4.5	tcga242	test	tcga3_45	cancer_excision_report	tcga3_45	0.010207	6.20538979198318	true	0.95	true	correct	ok	true	released	option_probability
Haiku 4.5	tcga242	test	tcga3_45	cancer_category	tcga3_45	0.010207	6.20538979198318	esophagus	0.97	esophagus	correct	ok	esophagus	released	option_probability
Haiku 4.5	tcga242	test	tcga3_45	esophagus.tnm_descriptor	tcga3_45	0.010207	6.20538979198318	not_stated	1.0	not_stated	correct	ok	not_stated	released	option_probability
Haiku 4.5	tcga242	test	tcga3_45	esophagus.pt_category	tcga3_45	0.010207	6.20538979198318	t1a	0.7	t1b	incorrect	ok	t1b	released	option_probability
Haiku 4.5	tcga242	test	tcga3_45	esophagus.pn_category	tcga3_45	0.010207	6.20538979198318	n1	0.95	n1	correct	ok	n1	released	option_probability
Haiku 4.5	tcga242	test	tcga3_45	esophagus.pm_category	tcga3_45	0.010207	6.20538979198318	mx	0.9	mx	correct	ok	mx	released	option_probability
Haiku 4.5	tcga242	test	tcga3_45	esophagus.stage_group	tcga3_45	0.010207	6.20538979198318	ib	0.5	not_stated	incorrect	ok	not_stated	released	option_probability
Haiku 4.5	tcga242	test	tcga3_45	esophagus.grade	tcga3_45	0.010207	6.20538979198318	not_stated	1.0	not_stated	correct	ok	not_stated	released	option_probability
Haiku 4.5	tcga242	test	tcga3_45	esophagus.cancer_primary_site	tcga3_45	0.010207	6.20538979198318	lower_third	0.6	lower_third	correct	ok	lower_third	released	option_probability
Haiku 4.5	tcga242	test	tcga3_45	esophagus.histology	tcga3_45	0.010207	6.20538979198318	squamous_cell_carcinoma	0.99	squamous_cell_carcinoma	correct	ok	squamous_cell_carcinoma	released	option_probability
Haiku 4.5	tcga242	test	tcga3_45	esophagus.tumor_extent	tcga3_45	0.010207	6.20538979198318	submucosa	0.95	submucosa	correct	ok	submucosa	released	option_probability
Haiku 4.5	tcga242	test	tcga3_45	esophagus.procedure	tcga3_45	0.010207	6.20538979198318	esophagectomy	0.99	esophagectomy	correct	ok	esophagectomy	released	option_probability
Haiku 4.5	tcga242	test	tcga3_45	esophagus.surgical_technique	tcga3_45	0.010207	6.20538979198318	open	0.8	not_stated	incorrect	ok	open	specialist_review	option_probability
Haiku 4.5	tcga242	test	tcga3_45	esophagus.distant_metastasis	tcga3_45	0.010207	6.20538979198318	false	0.8	not_stated	incorrect	ok	not_stated	released	option_probability
Haiku 4.5	tcga242	test	tcga3_45	esophagus.extranodal_extension	tcga3_45	0.010207	6.20538979198318	not_stated	1.0	not_stated	correct	ok	not_stated	released	option_probability
Haiku 4.5	tcga242	test	tcga3_45	esophagus.lymphovascular_invasion	tcga3_45	0.010207	6.20538979198318	true	0.95	true	correct	ok	true	released	option_probability
Haiku 4.5	tcga242	test	tcga3_45	esophagus.perineural_invasion	tcga3_45	0.010207	6.20538979198318	not_stated	1.0	not_stated	correct	ok	not_stated	released	option_probability
Haiku 4.5	tcga242	test	tcga3_49	cancer_excision_report	tcga3_49	0.009136	4.716732541972306	true	0.95	true	correct	ok	true	released	option_probability
Haiku 4.5	tcga242	test	tcga3_49	cancer_category	tcga3_49	0.009136	4.716732541972306	esophagus	0.97	esophagus	correct	ok	esophagus	released	option_probability
Haiku 4.5	tcga242	test	tcga3_49	esophagus.tnm_descriptor	tcga3_49	0.009136	4.716732541972306	not_stated	1.0	not_stated	correct	ok	not_stated	released	option_probability
Haiku 4.5	tcga242	test	tcga3_49	esophagus.pt_category	tcga3_49	0.009136	4.716732541972306	t3	1.0	t3	correct	ok	t3	released	option_probability
Haiku 4.5	tcga242	test	tcga3_49	esophagus.pn_category	tcga3_49	0.009136	4.716732541972306	n1	1.0	n2	incorrect	ok	n2	released	option_probability
Haiku 4.5	tcga242	test	tcga3_49	esophagus.pm_category	tcga3_49	0.009136	4.716732541972306	mx	1.0	mx	correct	ok	mx	released	option_probability
Haiku 4.5	tcga242	test	tcga3_49	esophagus.stage_group	tcga3_49	0.009136	4.716732541972306	not_stated	1.0	not_stated	correct	ok	not_stated	released	option_probability
Haiku 4.5	tcga242	test	tcga3_49	esophagus.grade	tcga3_49	0.009136	4.716732541972306	3	1.0	3	correct	ok	3	released	option_probability
Haiku 4.5	tcga242	test	tcga3_49	esophagus.cancer_primary_site	tcga3_49	0.009136	4.716732541972306	gastroesophageal_junction	1.0	gastroesophageal_junction	correct	ok	gastroesophageal_junction	released	option_probability
Haiku 4.5	tcga242	test	tcga3_49	esophagus.histology	tcga3_49	0.009136	4.716732541972306	adenocarcinoma	1.0	adenocarcinoma	correct	ok	adenocarcinoma	released	option_probability
Haiku 4.5	tcga242	test	tcga3_49	esophagus.tumor_extent	tcga3_49	0.009136	4.716732541972306	adventitia	1.0	adventitia	correct	ok	adventitia	released	option_probability
Haiku 4.5	tcga242	test	tcga3_49	esophagus.procedure	tcga3_49	0.009136	4.716732541972306	esophagogastrectomy	1.0	esophagectomy	incorrect	ok	esophagectomy	released	option_probability
Haiku 4.5	tcga242	test	tcga3_49	esophagus.surgical_technique	tcga3_49	0.009136	4.716732541972306	open	1.0	not_stated	incorrect	ok	open	specialist_review	option_probability
Haiku 4.5	tcga242	test	tcga3_49	esophagus.distant_metastasis	tcga3_49	0.009136	4.716732541972306	not_stated	1.0	not_stated	correct	ok	not_stated	released	option_probability
Haiku 4.5	tcga242	test	tcga3_49	esophagus.extranodal_extension	tcga3_49	0.009136	4.716732541972306	not_stated	1.0	not_stated	correct	ok	not_stated	released	option_probability
Haiku 4.5	tcga242	test	tcga3_49	esophagus.lymphovascular_invasion	tcga3_49	0.009136	4.716732541972306	not_stated	1.0	not_stated	correct	ok	not_stated	released	option_probability
Haiku 4.5	tcga242	test	tcga3_49	esophagus.perineural_invasion	tcga3_49	0.009136	4.716732541972306	not_stated	1.0	not_stated	correct	ok	not_stated	released	option_probability
Haiku 4.5	tcga242	test	tcga3_50	cancer_excision_report	tcga3_50	0.009004999999999999	4.664257958007511	true	0.95	true	correct	ok	true	released	option_probability
Haiku 4.5	tcga242	test	tcga3_50	cancer_category	tcga3_50	0.009004999999999999	4.664257958007511	esophagus	0.95	esophagus	correct	ok	esophagus	released	option_probability
Haiku 4.5	tcga242	test	tcga3_50	esophagus.tnm_descriptor	tcga3_50	0.009004999999999999	4.664257958007511	not_stated	1.0	not_stated	correct	ok	not_stated	released	option_probability
Haiku 4.5	tcga242	test	tcga3_50	esophagus.pt_category	tcga3_50	0.009004999999999999	4.664257958007511	t3	1.0	t3	correct	ok	t3	released	option_probability
Haiku 4.5	tcga242	test	tcga3_50	esophagus.pn_category	tcga3_50	0.009004999999999999	4.664257958007511	n1	1.0	n2	incorrect	ok	n2	released	option_probability
Haiku 4.5	tcga242	test	tcga3_50	esophagus.pm_category	tcga3_50	0.009004999999999999	4.664257958007511	mx	1.0	mx	correct	ok	mx	released	option_probability
Haiku 4.5	tcga242	test	tcga3_50	esophagus.stage_group	tcga3_50	0.009004999999999999	4.664257958007511	not_stated	1.0	not_stated	correct	ok	not_stated	released	option_probability
Haiku 4.5	tcga242	test	tcga3_50	esophagus.grade	tcga3_50	0.009004999999999999	4.664257958007511	not_stated	1.0	not_stated	correct	ok	not_stated	released	option_probability
Haiku 4.5	tcga242	test	tcga3_50	esophagus.cancer_primary_site	tcga3_50	0.009004999999999999	4.664257958007511	gastroesophageal_junction	1.0	gastroesophageal_junction	correct	ok	gastroesophageal_junction	released	option_probability
Haiku 4.5	tcga242	test	tcga3_50	esophagus.histology	tcga3_50	0.009004999999999999	4.664257958007511	adenocarcinoma	1.0	adenocarcinoma	correct	ok	adenocarcinoma	released	option_probability
Haiku 4.5	tcga242	test	tcga3_50	esophagus.tumor_extent	tcga3_50	0.009004999999999999	4.664257958007511	adventitia	1.0	adventitia	correct	ok	adventitia	released	option_probability
Haiku 4.5	tcga242	test	tcga3_50	esophagus.procedure	tcga3_50	0.009004999999999999	4.664257958007511	esophagectomy	1.0	esophagectomy	correct	ok	esophagectomy	released	option_probability
Haiku 4.5	tcga242	test	tcga3_50	esophagus.surgical_technique	tcga3_50	0.009004999999999999	4.664257958007511	open	1.0	not_stated	incorrect	ok	open	specialist_review	option_probability
Haiku 4.5	tcga242	test	tcga3_50	esophagus.distant_metastasis	tcga3_50	0.009004999999999999	4.664257958007511	not_stated	1.0	not_stated	correct	ok	not_stated	released	option_probability
Haiku 4.5	tcga242	test	tcga3_50	esophagus.extranodal_extension	tcga3_50	0.009004999999999999	4.664257958007511	not_stated	1.0	not_stated	correct	ok	not_stated	released	option_probability
Haiku 4.5	tcga242	test	tcga3_50	esophagus.lymphovascular_invasion	tcga3_50	0.009004999999999999	4.664257958007511	not_stated	1.0	not_stated	correct	ok	not_stated	released	option_probability
Haiku 4.5	tcga242	test	tcga3_50	esophagus.perineural_invasion	tcga3_50	0.009004999999999999	4.664257958007511	not_stated	1.0	not_stated	correct	ok	not_stated	released	option_probability
Haiku 4.5	tcga242	test	tcga3_51	cancer_excision_report	tcga3_51	0.009748	5.830339416977949	true	0.95	true	correct	ok	true	released	option_probability
Haiku 4.5	tcga242	test	tcga3_51	cancer_category	tcga3_51	0.009748	5.830339416977949	esophagus	0.97	esophagus	correct	ok	esophagus	released	option_probability
Haiku 4.5	tcga242	test	tcga3_51	esophagus.tnm_descriptor	tcga3_51	0.009748	5.830339416977949	not_stated	1.0	not_stated	correct	ok	not_stated	released	option_probability
Haiku 4.5	tcga242	test	tcga3_51	esophagus.pt_category	tcga3_51	0.009748	5.830339416977949	t3	0.95	t3	correct	ok	t3	released	option_probability
Haiku 4.5	tcga242	test	tcga3_51	esophagus.pn_category	tcga3_51	0.009748	5.830339416977949	n0	0.95	n0	correct	ok	n0	released	option_probability
Haiku 4.5	tcga242	test	tcga3_51	esophagus.pm_category	tcga3_51	0.009748	5.830339416977949	mx	1.0	mx	correct	ok	mx	released	option_probability
Haiku 4.5	tcga242	test	tcga3_51	esophagus.stage_group	tcga3_51	0.009748	5.830339416977949	not_stated	1.0	not_stated	correct	ok	not_stated	released	option_probability
Haiku 4.5	tcga242	test	tcga3_51	esophagus.grade	tcga3_51	0.009748	5.830339416977949	1	0.95	1	correct	ok	1	released	option_probability
Haiku 4.5	tcga242	test	tcga3_51	esophagus.cancer_primary_site	tcga3_51	0.009748	5.830339416977949	upper_third	0.9	upper_third	correct	ok	upper_third	released	option_probability
Haiku 4.5	tcga242	test	tcga3_51	esophagus.histology	tcga3_51	0.009748	5.830339416977949	squamous_cell_carcinoma	0.98	squamous_cell_carcinoma	correct	ok	squamous_cell_carcinoma	released	option_probability
Haiku 4.5	tcga242	test	tcga3_51	esophagus.tumor_extent	tcga3_51	0.009748	5.830339416977949	adventitia	0.95	adventitia	correct	ok	adventitia	released	option_probability
Haiku 4.5	tcga242	test	tcga3_51	esophagus.procedure	tcga3_51	0.009748	5.830339416977949	esophagectomy	0.98	esophagectomy	correct	ok	esophagectomy	released	option_probability
Haiku 4.5	tcga242	test	tcga3_51	esophagus.surgical_technique	tcga3_51	0.009748	5.830339416977949	open	0.7	not_stated	incorrect	ok	open	specialist_review	option_probability
Haiku 4.5	tcga242	test	tcga3_51	esophagus.distant_metastasis	tcga3_51	0.009748	5.830339416977949	false	0.8	not_stated	incorrect	ok	not_stated	released	option_probability
Haiku 4.5	tcga242	test	tcga3_51	esophagus.extranodal_extension	tcga3_51	0.009748	5.830339416977949	false	0.9	not_stated	incorrect	ok	not_stated	released	option_probability
Haiku 4.5	tcga242	test	tcga3_51	esophagus.lymphovascular_invasion	tcga3_51	0.009748	5.830339416977949	not_stated	1.0	not_stated	correct	ok	not_stated	released	option_probability
Haiku 4.5	tcga242	test	tcga3_51	esophagus.perineural_invasion	tcga3_51	0.009748	5.830339416977949	not_stated	1.0	not_stated	correct	ok	not_stated	released	option_probability
Haiku 4.5	tcga242	test	tcga3_52	cancer_excision_report	tcga3_52	0.008808	4.92131333402358	true	0.95	true	correct	ok	true	released	option_probability
Haiku 4.5	tcga242	test	tcga3_52	cancer_category	tcga3_52	0.008808	4.92131333402358	esophagus	0.93	esophagus	correct	ok	esophagus	released	option_probability
Haiku 4.5	tcga242	test	tcga3_52	esophagus.tnm_descriptor	tcga3_52	0.008808	4.92131333402358	not_stated	1.0	not_stated	correct	ok	not_stated	released	option_probability
Haiku 4.5	tcga242	test	tcga3_52	esophagus.pt_category	tcga3_52	0.008808	4.92131333402358	t3	1.0	t3	correct	ok	t3	released	option_probability
Haiku 4.5	tcga242	test	tcga3_52	esophagus.pn_category	tcga3_52	0.008808	4.92131333402358	n1	1.0	n2	incorrect	ok	n2	released	option_probability
Haiku 4.5	tcga242	test	tcga3_52	esophagus.pm_category	tcga3_52	0.008808	4.92131333402358	mx	1.0	mx	correct	ok	mx	released	option_probability
Haiku 4.5	tcga242	test	tcga3_52	esophagus.stage_group	tcga3_52	0.008808	4.92131333402358	not_stated	1.0	not_stated	correct	ok	not_stated	released	option_probability
Haiku 4.5	tcga242	test	tcga3_52	esophagus.grade	tcga3_52	0.008808	4.92131333402358	not_stated	1.0	not_stated	correct	ok	not_stated	released	option_probability
Haiku 4.5	tcga242	test	tcga3_52	esophagus.cancer_primary_site	tcga3_52	0.008808	4.92131333402358	gastroesophageal_junction	1.0	gastroesophageal_junction	correct	ok	gastroesophageal_junction	released	option_probability
Haiku 4.5	tcga242	test	tcga3_52	esophagus.histology	tcga3_52	0.008808	4.92131333402358	adenocarcinoma	1.0	adenocarcinoma	correct	ok	adenocarcinoma	released	option_probability
Haiku 4.5	tcga242	test	tcga3_52	esophagus.tumor_extent	tcga3_52	0.008808	4.92131333402358	adventitia	1.0	adventitia	correct	ok	adventitia	released	option_probability
Haiku 4.5	tcga242	test	tcga3_52	esophagus.procedure	tcga3_52	0.008808	4.92131333402358	esophagogastrectomy	1.0	esophagectomy	incorrect	ok	esophagectomy	released	option_probability
Haiku 4.5	tcga242	test	tcga3_52	esophagus.surgical_technique	tcga3_52	0.008808	4.92131333402358	open	0.9	not_stated	incorrect	ok	open	specialist_review	option_probability
Haiku 4.5	tcga242	test	tcga3_52	esophagus.distant_metastasis	tcga3_52	0.008808	4.92131333402358	not_stated	1.0	not_stated	correct	ok	not_stated	released	option_probability
Haiku 4.5	tcga242	test	tcga3_52	esophagus.extranodal_extension	tcga3_52	0.008808	4.92131333402358	not_stated	1.0	not_stated	correct	ok	not_stated	released	option_probability
Haiku 4.5	tcga242	test	tcga3_52	esophagus.lymphovascular_invasion	tcga3_52	0.008808	4.92131333402358	not_stated	1.0	not_stated	correct	ok	not_stated	released	option_probability
Haiku 4.5	tcga242	test	tcga3_52	esophagus.perineural_invasion	tcga3_52	0.008808	4.92131333402358	not_stated	1.0	not_stated	correct	ok	not_stated	released	option_probability
Haiku 4.5	tcga242	test	tcga3_54	cancer_excision_report	tcga3_54	0.014173999999999999	10.261894833005499	true	0.95	true	correct	ok	true	released	option_probability
Haiku 4.5	tcga242	test	tcga3_54	cancer_category	tcga3_54	0.014173999999999999	10.261894833005499	esophagus	0.94	esophagus	correct	ok	esophagus	released	option_probability
Haiku 4.5	tcga242	test	tcga3_54	esophagus.tnm_descriptor	tcga3_54	0.014173999999999999	10.261894833005499	not_stated	1.0	not_stated	correct	ok	not_stated	released	option_probability
Haiku 4.5	tcga242	test	tcga3_54	esophagus.pt_category	tcga3_54	0.014173999999999999	10.261894833005499	t3	1.0	t3	correct	ok	t3	released	option_probability
Haiku 4.5	tcga242	test	tcga3_54	esophagus.pn_category	tcga3_54	0.014173999999999999	10.261894833005499	n1	1.0	n3	incorrect	ok	n3	released	option_probability
Haiku 4.5	tcga242	test	tcga3_54	esophagus.pm_category	tcga3_54	0.014173999999999999	10.261894833005499	mx	1.0	mx	correct	ok	mx	released	option_probability
Haiku 4.5	tcga242	test	tcga3_54	esophagus.stage_group	tcga3_54	0.014173999999999999	10.261894833005499	iiia	1.0	not_stated	incorrect	ok	not_stated	released	option_probability
Haiku 4.5	tcga242	test	tcga3_54	esophagus.grade	tcga3_54	0.014173999999999999	10.261894833005499	not_stated	1.0	not_stated	correct	ok	not_stated	released	option_probability
Haiku 4.5	tcga242	test	tcga3_54	esophagus.cancer_primary_site	tcga3_54	0.014173999999999999	10.261894833005499	gastroesophageal_junction	1.0	gastroesophageal_junction	correct	ok	gastroesophageal_junction	released	option_probability
Haiku 4.5	tcga242	test	tcga3_54	esophagus.histology	tcga3_54	0.014173999999999999	10.261894833005499	adenocarcinoma	1.0	adenocarcinoma	correct	ok	adenocarcinoma	released	option_probability
Haiku 4.5	tcga242	test	tcga3_54	esophagus.tumor_extent	tcga3_54	0.014173999999999999	10.261894833005499	adventitia	1.0	adventitia	correct	ok	adventitia	released	option_probability
Haiku 4.5	tcga242	test	tcga3_54	esophagus.procedure	tcga3_54	0.014173999999999999	10.261894833005499	esophagectomy	1.0	esophagectomy	correct	ok	esophagectomy	released	option_probability
Haiku 4.5	tcga242	test	tcga3_54	esophagus.surgical_technique	tcga3_54	0.014173999999999999	10.261894833005499	open	0.85	not_stated	incorrect	ok	open	specialist_review	option_probability
Haiku 4.5	tcga242	test	tcga3_54	esophagus.distant_metastasis	tcga3_54	0.014173999999999999	10.261894833005499	not_stated	1.0	not_stated	correct	ok	not_stated	released	option_probability
Haiku 4.5	tcga242	test	tcga3_54	esophagus.extranodal_extension	tcga3_54	0.014173999999999999	10.261894833005499	false	1.0	false	correct	ok	false	released	option_probability
Haiku 4.5	tcga242	test	tcga3_54	esophagus.lymphovascular_invasion	tcga3_54	0.014173999999999999	10.261894833005499	not_stated	1.0	not_stated	correct	ok	not_stated	released	option_probability
Haiku 4.5	tcga242	test	tcga3_54	esophagus.perineural_invasion	tcga3_54	0.014173999999999999	10.261894833005499	not_stated	1.0	not_stated	correct	ok	not_stated	released	option_probability
Haiku 4.5	tcga242	test	tcga3_57	cancer_excision_report	tcga3_57	0.012386999999999999	4.8547566659981385	true	0.95	true	correct	ok	true	released	option_probability
Haiku 4.5	tcga242	test	tcga3_57	cancer_category	tcga3_57	0.012386999999999999	4.8547566659981385	esophagus	0.96	esophagus	correct	ok	esophagus	released	option_probability
Haiku 4.5	tcga242	test	tcga3_57	esophagus.tnm_descriptor	tcga3_57	0.012386999999999999	4.8547566659981385	not_stated	1.0	not_stated	correct	ok	not_stated	released	option_probability
Haiku 4.5	tcga242	test	tcga3_57	esophagus.pt_category	tcga3_57	0.012386999999999999	4.8547566659981385	t3	1.0	t3	correct	ok	t3	released	option_probability
Haiku 4.5	tcga242	test	tcga3_57	esophagus.pn_category	tcga3_57	0.012386999999999999	4.8547566659981385	n2	1.0	n2	correct	ok	n2	released	option_probability
Haiku 4.5	tcga242	test	tcga3_57	esophagus.pm_category	tcga3_57	0.012386999999999999	4.8547566659981385	mx	1.0	m0	incorrect	ok	m0	released	option_probability
Haiku 4.5	tcga242	test	tcga3_57	esophagus.stage_group	tcga3_57	0.012386999999999999	4.8547566659981385	not_stated	1.0	iiib	incorrect	ok	iiib	released	option_probability
Haiku 4.5	tcga242	test	tcga3_57	esophagus.grade	tcga3_57	0.012386999999999999	4.8547566659981385	2	1.0	2	correct	ok	2	released	option_probability
Haiku 4.5	tcga242	test	tcga3_57	esophagus.cancer_primary_site	tcga3_57	0.012386999999999999	4.8547566659981385	lower_third	0.5	lower_third	correct	ok	lower_third	released	option_probability
Haiku 4.5	tcga242	test	tcga3_57	esophagus.histology	tcga3_57	0.012386999999999999	4.8547566659981385	squamous_cell_carcinoma	1.0	squamous_cell_carcinoma	correct	ok	squamous_cell_carcinoma	released	option_probability
Haiku 4.5	tcga242	test	tcga3_57	esophagus.tumor_extent	tcga3_57	0.012386999999999999	4.8547566659981385	adventitia	1.0	adventitia	correct	ok	adventitia	released	option_probability
Haiku 4.5	tcga242	test	tcga3_57	esophagus.procedure	tcga3_57	0.012386999999999999	4.8547566659981385	esophagogastrectomy	1.0	esophagectomy	incorrect	ok	esophagectomy	released	option_probability
Haiku 4.5	tcga242	test	tcga3_57	esophagus.surgical_technique	tcga3_57	0.012386999999999999	4.8547566659981385	not_stated	1.0	not_stated	correct	ok	open	specialist_review	option_probability
Haiku 4.5	tcga242	test	tcga3_57	esophagus.distant_metastasis	tcga3_57	0.012386999999999999	4.8547566659981385	false	1.0	false	correct	ok	false	released	option_probability
Haiku 4.5	tcga242	test	tcga3_57	esophagus.extranodal_extension	tcga3_57	0.012386999999999999	4.8547566659981385	not_stated	1.0	not_stated	correct	ok	not_stated	released	option_probability
Haiku 4.5	tcga242	test	tcga3_57	esophagus.lymphovascular_invasion	tcga3_57	0.012386999999999999	4.8547566659981385	true	1.0	true	correct	ok	true	released	option_probability
Haiku 4.5	tcga242	test	tcga3_57	esophagus.perineural_invasion	tcga3_57	0.012386999999999999	4.8547566659981385	true	1.0	true	correct	ok	true	released	option_probability
Haiku 4.5	tcga242	test	tcga3_58	cancer_excision_report	tcga3_58	0.010621	5.218947709014174	true	1.0	true	correct	ok	true	released	option_probability
Haiku 4.5	tcga242	test	tcga3_58	cancer_category	tcga3_58	0.010621	5.218947709014174	esophagus	1.0	esophagus	correct	ok	esophagus	released	option_probability
Haiku 4.5	tcga242	test	tcga3_58	esophagus.tnm_descriptor	tcga3_58	0.010621	5.218947709014174	not_stated	1.0	not_stated	correct	ok	not_stated	released	option_probability
Haiku 4.5	tcga242	test	tcga3_58	esophagus.pt_category	tcga3_58	0.010621	5.218947709014174	t3	1.0	t3	correct	ok	t3	released	option_probability
Haiku 4.5	tcga242	test	tcga3_58	esophagus.pn_category	tcga3_58	0.010621	5.218947709014174	n1	1.0	n1	correct	ok	n1	released	option_probability
Haiku 4.5	tcga242	test	tcga3_58	esophagus.pm_category	tcga3_58	0.010621	5.218947709014174	m0	1.0	m0	correct	ok	m0	released	option_probability
Haiku 4.5	tcga242	test	tcga3_58	esophagus.stage_group	tcga3_58	0.010621	5.218947709014174	not_stated	1.0	not_stated	correct	ok	not_stated	released	option_probability
Haiku 4.5	tcga242	test	tcga3_58	esophagus.grade	tcga3_58	0.010621	5.218947709014174	2	1.0	2	correct	ok	2	released	option_probability
Haiku 4.5	tcga242	test	tcga3_58	esophagus.cancer_primary_site	tcga3_58	0.010621	5.218947709014174	lower_third	1.0	gastroesophageal_junction	incorrect	ok	gastroesophageal_junction	released	option_probability
Haiku 4.5	tcga242	test	tcga3_58	esophagus.histology	tcga3_58	0.010621	5.218947709014174	adenocarcinoma	1.0	adenocarcinoma	correct	ok	adenocarcinoma	released	option_probability
Haiku 4.5	tcga242	test	tcga3_58	esophagus.tumor_extent	tcga3_58	0.010621	5.218947709014174	muscularis_propria	1.0	muscularis_propria	correct	ok	muscularis_propria	released	option_probability
Haiku 4.5	tcga242	test	tcga3_58	esophagus.procedure	tcga3_58	0.010621	5.218947709014174	esophagogastrectomy	1.0	esophagectomy	incorrect	ok	esophagectomy	released	option_probability
Haiku 4.5	tcga242	test	tcga3_58	esophagus.surgical_technique	tcga3_58	0.010621	5.218947709014174	not_stated	1.0	not_stated	correct	ok	open	specialist_review	option_probability
Haiku 4.5	tcga242	test	tcga3_58	esophagus.distant_metastasis	tcga3_58	0.010621	5.218947709014174	false	1.0	false	correct	ok	false	released	option_probability
Haiku 4.5	tcga242	test	tcga3_58	esophagus.extranodal_extension	tcga3_58	0.010621	5.218947709014174	not_stated	1.0	not_stated	correct	ok	not_stated	released	option_probability
Haiku 4.5	tcga242	test	tcga3_58	esophagus.lymphovascular_invasion	tcga3_58	0.010621	5.218947709014174	false	1.0	false	correct	ok	false	released	option_probability
Haiku 4.5	tcga242	test	tcga3_58	esophagus.perineural_invasion	tcga3_58	0.010621	5.218947709014174	false	1.0	false	correct	ok	false	released	option_probability
Haiku 4.5	tcga242	test	tcga3_59	cancer_excision_report	tcga3_59	0.010102	4.837559917010367	true	0.95	true	correct	ok	true	released	option_probability
Haiku 4.5	tcga242	test	tcga3_59	cancer_category	tcga3_59	0.010102	4.837559917010367	esophagus	0.98	esophagus	correct	ok	esophagus	released	option_probability
Haiku 4.5	tcga242	test	tcga3_59	esophagus.tnm_descriptor	tcga3_59	0.010102	4.837559917010367	not_stated	1.0	not_stated	correct	ok	not_stated	released	option_probability
Haiku 4.5	tcga242	test	tcga3_59	esophagus.pt_category	tcga3_59	0.010102	4.837559917010367	t2	1.0	t2	correct	ok	t2	released	option_probability
Haiku 4.5	tcga242	test	tcga3_59	esophagus.pn_category	tcga3_59	0.010102	4.837559917010367	n0	1.0	n0	correct	ok	n0	released	option_probability
Haiku 4.5	tcga242	test	tcga3_59	esophagus.pm_category	tcga3_59	0.010102	4.837559917010367	mx	1.0	mx	correct	ok	mx	released	option_probability
Haiku 4.5	tcga242	test	tcga3_59	esophagus.stage_group	tcga3_59	0.010102	4.837559917010367	not_stated	1.0	not_stated	correct	ok	not_stated	released	option_probability
Haiku 4.5	tcga242	test	tcga3_59	esophagus.grade	tcga3_59	0.010102	4.837559917010367	1	1.0	1	correct	ok	1	released	option_probability
Haiku 4.5	tcga242	test	tcga3_59	esophagus.cancer_primary_site	tcga3_59	0.010102	4.837559917010367	upper_third	0.7	upper_third	correct	ok	upper_third	released	option_probability
Haiku 4.5	tcga242	test	tcga3_59	esophagus.histology	tcga3_59	0.010102	4.837559917010367	squamous_cell_carcinoma	1.0	squamous_cell_carcinoma	correct	ok	squamous_cell_carcinoma	released	option_probability
Haiku 4.5	tcga242	test	tcga3_59	esophagus.tumor_extent	tcga3_59	0.010102	4.837559917010367	muscularis_propria	1.0	muscularis_propria	correct	ok	muscularis_propria	released	option_probability
Haiku 4.5	tcga242	test	tcga3_59	esophagus.procedure	tcga3_59	0.010102	4.837559917010367	esophagectomy	1.0	esophagectomy	correct	ok	esophagectomy	released	option_probability
Haiku 4.5	tcga242	test	tcga3_59	esophagus.surgical_technique	tcga3_59	0.010102	4.837559917010367	open	1.0	hybrid	incorrect	ok	open	specialist_review	option_probability
Haiku 4.5	tcga242	test	tcga3_59	esophagus.distant_metastasis	tcga3_59	0.010102	4.837559917010367	false	1.0	not_stated	incorrect	ok	not_stated	released	option_probability
Haiku 4.5	tcga242	test	tcga3_59	esophagus.extranodal_extension	tcga3_59	0.010102	4.837559917010367	not_stated	1.0	not_stated	correct	ok	not_stated	released	option_probability
Haiku 4.5	tcga242	test	tcga3_59	esophagus.lymphovascular_invasion	tcga3_59	0.010102	4.837559917010367	false	1.0	false	correct	ok	false	released	option_probability
Haiku 4.5	tcga242	test	tcga3_59	esophagus.perineural_invasion	tcga3_59	0.010102	4.837559917010367	false	1.0	false	correct	ok	false	released	option_probability
Haiku 4.5	tcga242	test	tcga3_62	cancer_excision_report	tcga3_62	0.008412	5.230193916009739	true	0.95	true	correct	ok	true	released	option_probability
Haiku 4.5	tcga242	test	tcga3_62	cancer_category	tcga3_62	0.008412	5.230193916009739	esophagus	0.98	esophagus	correct	ok	esophagus	released	option_probability
Haiku 4.5	tcga242	test	tcga3_62	esophagus.tnm_descriptor	tcga3_62	0.008412	5.230193916009739	not_stated	1.0	not_stated	correct	ok	not_stated	released	option_probability
Haiku 4.5	tcga242	test	tcga3_62	esophagus.pt_category	tcga3_62	0.008412	5.230193916009739	t3	0.95	t3	correct	ok	t3	released	option_probability
Haiku 4.5	tcga242	test	tcga3_62	esophagus.pn_category	tcga3_62	0.008412	5.230193916009739	n1	0.9	n2	incorrect	ok	n2	released	option_probability
Haiku 4.5	tcga242	test	tcga3_62	esophagus.pm_category	tcga3_62	0.008412	5.230193916009739	mx	1.0	m0	incorrect	ok	m0	released	option_probability
Haiku 4.5	tcga242	test	tcga3_62	esophagus.stage_group	tcga3_62	0.008412	5.230193916009739	iiib	0.7	not_stated	incorrect	ok	not_stated	released	option_probability
Haiku 4.5	tcga242	test	tcga3_62	esophagus.grade	tcga3_62	0.008412	5.230193916009739	3	1.0	3	correct	ok	3	released	option_probability
Haiku 4.5	tcga242	test	tcga3_62	esophagus.cancer_primary_site	tcga3_62	0.008412	5.230193916009739	middle_third	1.0	middle_third	correct	ok	middle_third	released	option_probability
Haiku 4.5	tcga242	test	tcga3_62	esophagus.histology	tcga3_62	0.008412	5.230193916009739	squamous_cell_carcinoma	1.0	squamous_cell_carcinoma	correct	ok	squamous_cell_carcinoma	released	option_probability
Haiku 4.5	tcga242	test	tcga3_62	esophagus.tumor_extent	tcga3_62	0.008412	5.230193916009739	adventitia	0.95	muscularis_propria	incorrect	ok	muscularis_propria	released	option_probability
Haiku 4.5	tcga242	test	tcga3_62	esophagus.procedure	tcga3_62	0.008412	5.230193916009739	esophagogastrectomy	1.0	esophagogastrectomy	correct	ok	esophagogastrectomy	released	option_probability
Haiku 4.5	tcga242	test	tcga3_62	esophagus.surgical_technique	tcga3_62	0.008412	5.230193916009739	not_stated	1.0	not_stated	correct	ok	open	specialist_review	option_probability
Haiku 4.5	tcga242	test	tcga3_62	esophagus.distant_metastasis	tcga3_62	0.008412	5.230193916009739	false	0.9	not_stated	incorrect	ok	not_stated	released	option_probability
Haiku 4.5	tcga242	test	tcga3_62	esophagus.extranodal_extension	tcga3_62	0.008412	5.230193916009739	false	0.95	false	correct	ok	false	released	option_probability
Haiku 4.5	tcga242	test	tcga3_62	esophagus.lymphovascular_invasion	tcga3_62	0.008412	5.230193916009739	true	1.0	true	correct	ok	true	released	option_probability
Haiku 4.5	tcga242	test	tcga3_62	esophagus.perineural_invasion	tcga3_62	0.008412	5.230193916009739	true	1.0	true	correct	ok	true	released	option_probability
Haiku 4.5	tcga242	test	tcga3_64	cancer_excision_report	tcga3_64	0.008609	4.879453082976397	true	0.95	true	correct	ok	true	released	option_probability
Haiku 4.5	tcga242	test	tcga3_64	cancer_category	tcga3_64	0.008609	4.879453082976397	esophagus	0.98	esophagus	correct	ok	esophagus	released	option_probability
Haiku 4.5	tcga242	test	tcga3_64	esophagus.tnm_descriptor	tcga3_64	0.008609	4.879453082976397	not_stated	1.0	not_stated	correct	ok	not_stated	released	option_probability
Haiku 4.5	tcga242	test	tcga3_64	esophagus.pt_category	tcga3_64	0.008609	4.879453082976397	t1b	1.0	t1b	correct	ok	t1b	released	option_probability
Haiku 4.5	tcga242	test	tcga3_64	esophagus.pn_category	tcga3_64	0.008609	4.879453082976397	n1	1.0	n1	correct	ok	n1	released	option_probability
Haiku 4.5	tcga242	test	tcga3_64	esophagus.pm_category	tcga3_64	0.008609	4.879453082976397	mx	1.0	not_stated	incorrect	ok	not_stated	released	option_probability
Haiku 4.5	tcga242	test	tcga3_64	esophagus.stage_group	tcga3_64	0.008609	4.879453082976397	not_stated	1.0	not_stated	correct	ok	not_stated	released	option_probability
Haiku 4.5	tcga242	test	tcga3_64	esophagus.grade	tcga3_64	0.008609	4.879453082976397	1	1.0	1	correct	ok	1	released	option_probability
Haiku 4.5	tcga242	test	tcga3_64	esophagus.cancer_primary_site	tcga3_64	0.008609	4.879453082976397	middle_third	1.0	middle_third	correct	ok	middle_third	released	option_probability
Haiku 4.5	tcga242	test	tcga3_64	esophagus.histology	tcga3_64	0.008609	4.879453082976397	squamous_cell_carcinoma	1.0	squamous_cell_carcinoma	correct	ok	squamous_cell_carcinoma	released	option_probability
Haiku 4.5	tcga242	test	tcga3_64	esophagus.tumor_extent	tcga3_64	0.008609	4.879453082976397	submucosa	1.0	submucosa	correct	ok	submucosa	released	option_probability
Haiku 4.5	tcga242	test	tcga3_64	esophagus.procedure	tcga3_64	0.008609	4.879453082976397	esophagogastrectomy	1.0	esophagectomy	incorrect	ok	esophagectomy	released	option_probability
Haiku 4.5	tcga242	test	tcga3_64	esophagus.surgical_technique	tcga3_64	0.008609	4.879453082976397	not_stated	1.0	not_stated	correct	ok	open	specialist_review	option_probability
Haiku 4.5	tcga242	test	tcga3_64	esophagus.distant_metastasis	tcga3_64	0.008609	4.879453082976397	false	1.0	not_stated	incorrect	ok	not_stated	released	option_probability
Haiku 4.5	tcga242	test	tcga3_64	esophagus.extranodal_extension	tcga3_64	0.008609	4.879453082976397	not_stated	1.0	false	incorrect	ok	false	released	option_probability
Haiku 4.5	tcga242	test	tcga3_64	esophagus.lymphovascular_invasion	tcga3_64	0.008609	4.879453082976397	false	1.0	false	correct	ok	false	released	option_probability
Haiku 4.5	tcga242	test	tcga3_64	esophagus.perineural_invasion	tcga3_64	0.008609	4.879453082976397	false	1.0	false	correct	ok	false	released	option_probability
Haiku 4.5	tcga242	test	tcga3_8	cancer_excision_report	tcga3_8	0.0089	6.382355916954111	true	0.95	true	correct	ok	true	released	option_probability
Haiku 4.5	tcga242	test	tcga3_8	cancer_category	tcga3_8	0.0089	6.382355916954111	esophagus	0.99	esophagus	correct	ok	esophagus	released	option_probability
Haiku 4.5	tcga242	test	tcga3_8	esophagus.tnm_descriptor	tcga3_8	0.0089	6.382355916954111	not_stated	1.0	not_stated	correct	ok	not_stated	released	option_probability
Haiku 4.5	tcga242	test	tcga3_8	esophagus.pt_category	tcga3_8	0.0089	6.382355916954111	t3	0.85	t3	correct	ok	t3	released	option_probability
Haiku 4.5	tcga242	test	tcga3_8	esophagus.pn_category	tcga3_8	0.0089	6.382355916954111	n1	0.9	n1	correct	ok	n1	released	option_probability
Haiku 4.5	tcga242	test	tcga3_8	esophagus.pm_category	tcga3_8	0.0089	6.382355916954111	mx	1.0	mx	correct	ok	mx	released	option_probability
Haiku 4.5	tcga242	test	tcga3_8	esophagus.stage_group	tcga3_8	0.0089	6.382355916954111	iiib	0.7	not_stated	incorrect	ok	not_stated	released	option_probability
Haiku 4.5	tcga242	test	tcga3_8	esophagus.grade	tcga3_8	0.0089	6.382355916954111	2	0.95	2	correct	ok	2	released	option_probability
Haiku 4.5	tcga242	test	tcga3_8	esophagus.cancer_primary_site	tcga3_8	0.0089	6.382355916954111	lower_third	0.95	lower_third	correct	ok	lower_third	released	option_probability
Haiku 4.5	tcga242	test	tcga3_8	esophagus.histology	tcga3_8	0.0089	6.382355916954111	squamous_cell_carcinoma	0.98	squamous_cell_carcinoma	correct	ok	squamous_cell_carcinoma	released	option_probability
Haiku 4.5	tcga242	test	tcga3_8	esophagus.tumor_extent	tcga3_8	0.0089	6.382355916954111	adventitia	0.95	adventitia	correct	ok	adventitia	released	option_probability
Haiku 4.5	tcga242	test	tcga3_8	esophagus.procedure	tcga3_8	0.0089	6.382355916954111	esophagectomy	0.98	esophagectomy	correct	ok	esophagectomy	released	option_probability
Haiku 4.5	tcga242	test	tcga3_8	esophagus.surgical_technique	tcga3_8	0.0089	6.382355916954111	not_stated	1.0	not_stated	correct	ok	open	specialist_review	option_probability
Haiku 4.5	tcga242	test	tcga3_8	esophagus.distant_metastasis	tcga3_8	0.0089	6.382355916954111	false	0.85	false	correct	ok	false	released	option_probability
Haiku 4.5	tcga242	test	tcga3_8	esophagus.extranodal_extension	tcga3_8	0.0089	6.382355916954111	not_stated	1.0	not_stated	correct	ok	not_stated	released	option_probability
Haiku 4.5	tcga242	test	tcga3_8	esophagus.lymphovascular_invasion	tcga3_8	0.0089	6.382355916954111	not_stated	1.0	false	incorrect	ok	false	released	option_probability
Haiku 4.5	tcga242	test	tcga3_8	esophagus.perineural_invasion	tcga3_8	0.0089	6.382355916954111	not_stated	1.0	not_stated	correct	ok	not_stated	released	option_probability
Haiku 4.5	tcga242	test	tcga3_9	cancer_excision_report	tcga3_9	0.007839	4.6929593330132775	true	0.95	true	correct	ok	true	released	option_probability
Haiku 4.5	tcga242	test	tcga3_9	cancer_category	tcga3_9	0.007839	4.6929593330132775	esophagus	0.95	esophagus	correct	ok	esophagus	released	option_probability
Haiku 4.5	tcga242	test	tcga3_9	esophagus.tnm_descriptor	tcga3_9	0.007839	4.6929593330132775	not_stated	1.0	not_stated	correct	ok	not_stated	released	option_probability
Haiku 4.5	tcga242	test	tcga3_9	esophagus.pt_category	tcga3_9	0.007839	4.6929593330132775	t3	1.0	t3	correct	ok	t3	released	option_probability
Haiku 4.5	tcga242	test	tcga3_9	esophagus.pn_category	tcga3_9	0.007839	4.6929593330132775	n0	1.0	n0	correct	ok	n0	released	option_probability
Haiku 4.5	tcga242	test	tcga3_9	esophagus.pm_category	tcga3_9	0.007839	4.6929593330132775	mx	1.0	mx	correct	ok	mx	released	option_probability
Haiku 4.5	tcga242	test	tcga3_9	esophagus.stage_group	tcga3_9	0.007839	4.6929593330132775	not_stated	1.0	not_stated	correct	ok	not_stated	released	option_probability
Haiku 4.5	tcga242	test	tcga3_9	esophagus.grade	tcga3_9	0.007839	4.6929593330132775	1	1.0	1	correct	ok	1	released	option_probability
Haiku 4.5	tcga242	test	tcga3_9	esophagus.cancer_primary_site	tcga3_9	0.007839	4.6929593330132775	not_stated	1.0	not_stated	correct	ok	not_stated	released	option_probability
Haiku 4.5	tcga242	test	tcga3_9	esophagus.histology	tcga3_9	0.007839	4.6929593330132775	squamous_cell_carcinoma	1.0	squamous_cell_carcinoma	correct	ok	squamous_cell_carcinoma	released	option_probability
Haiku 4.5	tcga242	test	tcga3_9	esophagus.tumor_extent	tcga3_9	0.007839	4.6929593330132775	adventitia	1.0	adventitia	correct	ok	adventitia	released	option_probability
Haiku 4.5	tcga242	test	tcga3_9	esophagus.procedure	tcga3_9	0.007839	4.6929593330132775	esophagectomy	1.0	esophagectomy	correct	ok	esophagectomy	released	option_probability
Haiku 4.5	tcga242	test	tcga3_9	esophagus.surgical_technique	tcga3_9	0.007839	4.6929593330132775	not_stated	1.0	not_stated	correct	ok	open	specialist_review	option_probability
Haiku 4.5	tcga242	test	tcga3_9	esophagus.distant_metastasis	tcga3_9	0.007839	4.6929593330132775	not_stated	1.0	not_stated	correct	ok	not_stated	released	option_probability
Haiku 4.5	tcga242	test	tcga3_9	esophagus.extranodal_extension	tcga3_9	0.007839	4.6929593330132775	false	1.0	not_stated	incorrect	ok	not_stated	released	option_probability
Haiku 4.5	tcga242	test	tcga3_9	esophagus.lymphovascular_invasion	tcga3_9	0.007839	4.6929593330132775	false	1.0	false	correct	ok	false	released	option_probability
Haiku 4.5	tcga242	test	tcga3_9	esophagus.perineural_invasion	tcga3_9	0.007839	4.6929593330132775	not_stated	1.0	not_stated	correct	ok	not_stated	released	option_probability
Haiku 4.5	tcga242	test	tcga4_10	cancer_excision_report	tcga4_10	0.008477	5.6440325830481015	true	0.95	true	correct	ok	true	released	option_probability
Haiku 4.5	tcga242	test	tcga4_10	cancer_category	tcga4_10	0.008477	5.6440325830481015	stomach	0.99	stomach	correct	ok	stomach	released	option_probability
Haiku 4.5	tcga242	test	tcga4_10	stomach.tnm_descriptor	tcga4_10	0.008477	5.6440325830481015	not_stated	1.0	not_stated	correct	ok	not_stated	released	option_probability
Haiku 4.5	tcga242	test	tcga4_10	stomach.pt_category	tcga4_10	0.008477	5.6440325830481015	t3	1.0	t3	correct	ok	t3	released	option_probability
Haiku 4.5	tcga242	test	tcga4_10	stomach.pn_category	tcga4_10	0.008477	5.6440325830481015	n2	1.0	n2	correct	ok	n2	released	option_probability
Haiku 4.5	tcga242	test	tcga4_10	stomach.pm_category	tcga4_10	0.008477	5.6440325830481015	mx	1.0	mx	correct	ok	mx	released	option_probability
Haiku 4.5	tcga242	test	tcga4_10	stomach.stage_group	tcga4_10	0.008477	5.6440325830481015	iiia	0.7	not_stated	incorrect	ok	not_stated	released	option_probability
Haiku 4.5	tcga242	test	tcga4_10	stomach.grade	tcga4_10	0.008477	5.6440325830481015	2	1.0	2	correct	ok	2	released	option_probability
Haiku 4.5	tcga242	test	tcga4_10	stomach.cancer_primary_site	tcga4_10	0.008477	5.6440325830481015	pylorus	1.0	pylorus	correct	ok	pylorus	released	option_probability
Haiku 4.5	tcga242	test	tcga4_10	stomach.histology	tcga4_10	0.008477	5.6440325830481015	tubular_adenocarcinoma	1.0	tubular_adenocarcinoma	correct	ok	tubular_adenocarcinoma	released	option_probability
Haiku 4.5	tcga242	test	tcga4_10	stomach.tumor_extent	tcga4_10	0.008477	5.6440325830481015	penetrate_subserosal_connective_tissue_no_serosa	1.0	penetrate_subserosal_connective_tissue_no_serosa	correct	ok	penetrate_subserosal_connective_tissue_no_serosa	released	option_probability
Haiku 4.5	tcga242	test	tcga4_10	stomach.procedure	tcga4_10	0.008477	5.6440325830481015	total_gastrectomy	1.0	total_gastrectomy	correct	ok	total_gastrectomy	released	option_probability
Haiku 4.5	tcga242	test	tcga4_10	stomach.surgical_technique	tcga4_10	0.008477	5.6440325830481015	not_stated	1.0	not_stated	correct	ok	open	specialist_review	option_probability
Haiku 4.5	tcga242	test	tcga4_10	stomach.distant_metastasis	tcga4_10	0.008477	5.6440325830481015	false	0.9	not_stated	incorrect	ok	not_stated	released	option_probability
Haiku 4.5	tcga242	test	tcga4_10	stomach.extracellular_mucin	tcga4_10	0.008477	5.6440325830481015	not_stated	1.0	not_stated	correct	ok	not_stated	released	option_probability
Haiku 4.5	tcga242	test	tcga4_10	stomach.extranodal_extension	tcga4_10	0.008477	5.6440325830481015	true	1.0	true	correct	ok	true	released	option_probability
Haiku 4.5	tcga242	test	tcga4_10	stomach.lymphovascular_invasion	tcga4_10	0.008477	5.6440325830481015	true	1.0	not_stated	incorrect	ok	not_stated	released	option_probability
Haiku 4.5	tcga242	test	tcga4_10	stomach.perineural_invasion	tcga4_10	0.008477	5.6440325830481015	not_stated	1.0	not_stated	correct	ok	not_stated	released	option_probability
Haiku 4.5	tcga242	test	tcga4_10	stomach.signet_ring	tcga4_10	0.008477	5.6440325830481015	false	0.8	not_stated	incorrect	ok	not_stated	released	option_probability
Haiku 4.5	tcga242	test	tcga4_11	cancer_excision_report	tcga4_11	0.008447	4.942867874982767	true	0.95	true	correct	ok	true	released	option_probability
Haiku 4.5	tcga242	test	tcga4_11	cancer_category	tcga4_11	0.008447	4.942867874982767	stomach	0.98	stomach	correct	ok	stomach	released	option_probability
Haiku 4.5	tcga242	test	tcga4_11	stomach.tnm_descriptor	tcga4_11	0.008447	4.942867874982767	not_stated	1.0	not_stated	correct	ok	not_stated	released	option_probability
Haiku 4.5	tcga242	test	tcga4_11	stomach.pt_category	tcga4_11	0.008447	4.942867874982767	t2	1.0	t3	incorrect	ok	t3	released	option_probability
Haiku 4.5	tcga242	test	tcga4_11	stomach.pn_category	tcga4_11	0.008447	4.942867874982767	n1	1.0	n1	correct	ok	n1	released	option_probability
Haiku 4.5	tcga242	test	tcga4_11	stomach.pm_category	tcga4_11	0.008447	4.942867874982767	mx	1.0	mx	correct	ok	mx	released	option_probability
Haiku 4.5	tcga242	test	tcga4_11	stomach.stage_group	tcga4_11	0.008447	4.942867874982767	not_stated	1.0	not_stated	correct	ok	not_stated	released	option_probability
Haiku 4.5	tcga242	test	tcga4_11	stomach.grade	tcga4_11	0.008447	4.942867874982767	2	1.0	2	correct	ok	2	released	option_probability
Haiku 4.5	tcga242	test	tcga4_11	stomach.cancer_primary_site	tcga4_11	0.008447	4.942867874982767	cardia	1.0	cardia	correct	ok	cardia	released	option_probability
Haiku 4.5	tcga242	test	tcga4_11	stomach.histology	tcga4_11	0.008447	4.942867874982767	tubular_adenocarcinoma	0.7	tubular_adenocarcinoma	correct	ok	tubular_adenocarcinoma	released	option_probability
Haiku 4.5	tcga242	test	tcga4_11	stomach.tumor_extent	tcga4_11	0.008447	4.942867874982767	muscularis_propria	1.0	penetrate_subserosal_connective_tissue_no_serosa	incorrect	ok	penetrate_subserosal_connective_tissue_no_serosa	released	option_probability
Haiku 4.5	tcga242	test	tcga4_11	stomach.procedure	tcga4_11	0.008447	4.942867874982767	total_gastrectomy	1.0	total_gastrectomy	correct	ok	total_gastrectomy	released	option_probability
Haiku 4.5	tcga242	test	tcga4_11	stomach.surgical_technique	tcga4_11	0.008447	4.942867874982767	not_stated	1.0	not_stated	correct	ok	open	specialist_review	option_probability
Haiku 4.5	tcga242	test	tcga4_11	stomach.distant_metastasis	tcga4_11	0.008447	4.942867874982767	false	1.0	not_stated	incorrect	ok	not_stated	released	option_probability
Haiku 4.5	tcga242	test	tcga4_11	stomach.extracellular_mucin	tcga4_11	0.008447	4.942867874982767	not_stated	1.0	not_stated	correct	ok	not_stated	released	option_probability
Haiku 4.5	tcga242	test	tcga4_11	stomach.extranodal_extension	tcga4_11	0.008447	4.942867874982767	true	1.0	true	correct	ok	true	released	option_probability
Haiku 4.5	tcga242	test	tcga4_11	stomach.lymphovascular_invasion	tcga4_11	0.008447	4.942867874982767	true	1.0	true	correct	ok	true	released	option_probability
Haiku 4.5	tcga242	test	tcga4_11	stomach.perineural_invasion	tcga4_11	0.008447	4.942867874982767	not_stated	1.0	not_stated	correct	ok	not_stated	released	option_probability
Haiku 4.5	tcga242	test	tcga4_11	stomach.signet_ring	tcga4_11	0.008447	4.942867874982767	false	1.0	not_stated	incorrect	ok	not_stated	released	option_probability
Haiku 4.5	tcga242	test	tcga4_12	cancer_excision_report	tcga4_12	0.008306000000000001	5.133627416042145	true	0.95	true	correct	ok	true	released	option_probability
Haiku 4.5	tcga242	test	tcga4_12	cancer_category	tcga4_12	0.008306000000000001	5.133627416042145	stomach	0.99	stomach	correct	ok	stomach	released	option_probability
Haiku 4.5	tcga242	test	tcga4_12	stomach.tnm_descriptor	tcga4_12	0.008306000000000001	5.133627416042145	not_stated	1.0	not_stated	correct	ok	not_stated	released	option_probability
Haiku 4.5	tcga242	test	tcga4_12	stomach.pt_category	tcga4_12	0.008306000000000001	5.133627416042145	t2	1.0	t2	correct	ok	t2	released	option_probability
Haiku 4.5	tcga242	test	tcga4_12	stomach.pn_category	tcga4_12	0.008306000000000001	5.133627416042145	n0	1.0	n0	correct	ok	n0	released	option_probability
Haiku 4.5	tcga242	test	tcga4_12	stomach.pm_category	tcga4_12	0.008306000000000001	5.133627416042145	mx	1.0	mx	correct	ok	mx	released	option_probability
Haiku 4.5	tcga242	test	tcga4_12	stomach.stage_group	tcga4_12	0.008306000000000001	5.133627416042145	ib	1.0	not_stated	incorrect	ok	not_stated	released	option_probability
Haiku 4.5	tcga242	test	tcga4_12	stomach.grade	tcga4_12	0.008306000000000001	5.133627416042145	2	1.0	2	correct	ok	2	released	option_probability
Haiku 4.5	tcga242	test	tcga4_12	stomach.cancer_primary_site	tcga4_12	0.008306000000000001	5.133627416042145	body	0.7	others	incorrect	ok	others	released	option_probability
Haiku 4.5	tcga242	test	tcga4_12	stomach.histology	tcga4_12	0.008306000000000001	5.133627416042145	tubular_adenocarcinoma	1.0	tubular_adenocarcinoma	correct	ok	tubular_adenocarcinoma	released	option_probability
Haiku 4.5	tcga242	test	tcga4_12	stomach.tumor_extent	tcga4_12	0.008306000000000001	5.133627416042145	muscularis_propria	1.0	muscularis_propria	correct	ok	muscularis_propria	released	option_probability
Haiku 4.5	tcga242	test	tcga4_12	stomach.procedure	tcga4_12	0.008306000000000001	5.133627416042145	partial_gastrectomy	0.8	partial_gastrectomy	correct	ok	partial_gastrectomy	released	option_probability
Haiku 4.5	tcga242	test	tcga4_12	stomach.surgical_technique	tcga4_12	0.008306000000000001	5.133627416042145	not_stated	1.0	not_stated	correct	ok	open	specialist_review	option_probability
Haiku 4.5	tcga242	test	tcga4_12	stomach.distant_metastasis	tcga4_12	0.008306000000000001	5.133627416042145	not_stated	1.0	not_stated	correct	ok	not_stated	released	option_probability
Haiku 4.5	tcga242	test	tcga4_12	stomach.extracellular_mucin	tcga4_12	0.008306000000000001	5.133627416042145	not_stated	1.0	not_stated	correct	ok	not_stated	released	option_probability
Haiku 4.5	tcga242	test	tcga4_12	stomach.extranodal_extension	tcga4_12	0.008306000000000001	5.133627416042145	not_stated	1.0	not_stated	correct	ok	not_stated	released	option_probability
Haiku 4.5	tcga242	test	tcga4_12	stomach.lymphovascular_invasion	tcga4_12	0.008306000000000001	5.133627416042145	not_stated	1.0	not_stated	correct	ok	not_stated	released	option_probability
Haiku 4.5	tcga242	test	tcga4_12	stomach.perineural_invasion	tcga4_12	0.008306000000000001	5.133627416042145	not_stated	1.0	not_stated	correct	ok	not_stated	released	option_probability
Haiku 4.5	tcga242	test	tcga4_12	stomach.signet_ring	tcga4_12	0.008306000000000001	5.133627416042145	false	1.0	not_stated	incorrect	ok	not_stated	released	option_probability
Haiku 4.5	tcga242	test	tcga4_13	cancer_excision_report	tcga4_13	0.008411	5.338812416011933	true	0.95	true	correct	ok	true	released	option_probability
Haiku 4.5	tcga242	test	tcga4_13	cancer_category	tcga4_13	0.008411	5.338812416011933	stomach	0.99	stomach	correct	ok	stomach	released	option_probability
Haiku 4.5	tcga242	test	tcga4_13	stomach.tnm_descriptor	tcga4_13	0.008411	5.338812416011933	not_stated	1.0	r	incorrect	ok	r	released	option_probability
Haiku 4.5	tcga242	test	tcga4_13	stomach.pt_category	tcga4_13	0.008411	5.338812416011933	t2	1.0	t2	correct	ok	t2	released	option_probability
Haiku 4.5	tcga242	test	tcga4_13	stomach.pn_category	tcga4_13	0.008411	5.338812416011933	n2	1.0	n2	correct	ok	n2	released	option_probability
Haiku 4.5	tcga242	test	tcga4_13	stomach.pm_category	tcga4_13	0.008411	5.338812416011933	mx	1.0	mx	correct	ok	mx	released	option_probability
Haiku 4.5	tcga242	test	tcga4_13	stomach.stage_group	tcga4_13	0.008411	5.338812416011933	iii	0.8	iib	incorrect	ok	iib	released	option_probability
Haiku 4.5	tcga242	test	tcga4_13	stomach.grade	tcga4_13	0.008411	5.338812416011933	2	1.0	2	correct	ok	2	released	option_probability
Haiku 4.5	tcga242	test	tcga4_13	stomach.cancer_primary_site	tcga4_13	0.008411	5.338812416011933	body	0.6	body	correct	ok	body	released	option_probability
Haiku 4.5	tcga242	test	tcga4_13	stomach.histology	tcga4_13	0.008411	5.338812416011933	tubular_adenocarcinoma	1.0	tubular_adenocarcinoma	correct	ok	tubular_adenocarcinoma	released	option_probability
Haiku 4.5	tcga242	test	tcga4_13	stomach.tumor_extent	tcga4_13	0.008411	5.338812416011933	muscularis_propria	1.0	muscularis_propria	correct	ok	muscularis_propria	released	option_probability
Haiku 4.5	tcga242	test	tcga4_13	stomach.procedure	tcga4_13	0.008411	5.338812416011933	total_gastrectomy	1.0	total_gastrectomy	correct	ok	total_gastrectomy	released	option_probability
Haiku 4.5	tcga242	test	tcga4_13	stomach.surgical_technique	tcga4_13	0.008411	5.338812416011933	not_stated	1.0	not_stated	correct	ok	open	specialist_review	option_probability
Haiku 4.5	tcga242	test	tcga4_13	stomach.distant_metastasis	tcga4_13	0.008411	5.338812416011933	false	0.9	not_stated	incorrect	ok	not_stated	released	option_probability
Haiku 4.5	tcga242	test	tcga4_13	stomach.extracellular_mucin	tcga4_13	0.008411	5.338812416011933	not_stated	1.0	not_stated	correct	ok	not_stated	released	option_probability
Haiku 4.5	tcga242	test	tcga4_13	stomach.extranodal_extension	tcga4_13	0.008411	5.338812416011933	not_stated	1.0	not_stated	correct	ok	not_stated	released	option_probability
Haiku 4.5	tcga242	test	tcga4_13	stomach.lymphovascular_invasion	tcga4_13	0.008411	5.338812416011933	not_stated	1.0	not_stated	correct	ok	not_stated	released	option_probability
Haiku 4.5	tcga242	test	tcga4_13	stomach.perineural_invasion	tcga4_13	0.008411	5.338812416011933	not_stated	1.0	not_stated	correct	ok	not_stated	released	option_probability
Haiku 4.5	tcga242	test	tcga4_13	stomach.signet_ring	tcga4_13	0.008411	5.338812416011933	false	0.7	not_stated	incorrect	ok	not_stated	released	option_probability
Haiku 4.5	tcga242	test	tcga4_14	cancer_excision_report	tcga4_14	0.008975	5.941874582960736	true	0.95	true	correct	ok	true	released	option_probability
Haiku 4.5	tcga242	test	tcga4_14	cancer_category	tcga4_14	0.008975	5.941874582960736	stomach	0.99	stomach	correct	ok	stomach	released	option_probability
Haiku 4.5	tcga242	test	tcga4_14	stomach.tnm_descriptor	tcga4_14	0.008975	5.941874582960736	not_stated	1.0	not_stated	correct	ok	not_stated	released	option_probability
Haiku 4.5	tcga242	test	tcga4_14	stomach.pt_category	tcga4_14	0.008975	5.941874582960736	t2	0.85	t3	incorrect	ok	t3	released	option_probability
Haiku 4.5	tcga242	test	tcga4_14	stomach.pn_category	tcga4_14	0.008975	5.941874582960736	n3b	0.9	n3a	incorrect	ok	n3a	released	option_probability
Haiku 4.5	tcga242	test	tcga4_14	stomach.pm_category	tcga4_14	0.008975	5.941874582960736	mx	1.0	not_stated	incorrect	ok	not_stated	released	option_probability
Haiku 4.5	tcga242	test	tcga4_14	stomach.stage_group	tcga4_14	0.008975	5.941874582960736	iiic	0.85	not_stated	incorrect	ok	not_stated	released	option_probability
Haiku 4.5	tcga242	test	tcga4_14	stomach.grade	tcga4_14	0.008975	5.941874582960736	3	0.95	3	correct	ok	3	released	option_probability
Haiku 4.5	tcga242	test	tcga4_14	stomach.cancer_primary_site	tcga4_14	0.008975	5.941874582960736	not_stated	1.0	others	incorrect	ok	others	released	option_probability
Haiku 4.5	tcga242	test	tcga4_14	stomach.histology	tcga4_14	0.008975	5.941874582960736	tubular_adenocarcinoma	0.9	tubular_adenocarcinoma	correct	ok	tubular_adenocarcinoma	released	option_probability
Haiku 4.5	tcga242	test	tcga4_14	stomach.tumor_extent	tcga4_14	0.008975	5.941874582960736	penetrate_subserosal_connective_tissue_no_serosa	0.85	penetrate_subserosal_connective_tissue_no_serosa	correct	ok	penetrate_subserosal_connective_tissue_no_serosa	released	option_probability
Haiku 4.5	tcga242	test	tcga4_14	stomach.procedure	tcga4_14	0.008975	5.941874582960736	total_gastrectomy	0.95	total_gastrectomy	correct	ok	total_gastrectomy	released	option_probability
Haiku 4.5	tcga242	test	tcga4_14	stomach.surgical_technique	tcga4_14	0.008975	5.941874582960736	not_stated	1.0	not_stated	correct	ok	open	specialist_review	option_probability
Haiku 4.5	tcga242	test	tcga4_14	stomach.distant_metastasis	tcga4_14	0.008975	5.941874582960736	false	0.85	not_stated	incorrect	ok	not_stated	released	option_probability
Haiku 4.5	tcga242	test	tcga4_14	stomach.extracellular_mucin	tcga4_14	0.008975	5.941874582960736	not_stated	1.0	not_stated	correct	ok	not_stated	released	option_probability
Haiku 4.5	tcga242	test	tcga4_14	stomach.extranodal_extension	tcga4_14	0.008975	5.941874582960736	true	0.9	not_stated	incorrect	ok	not_stated	released	option_probability
Haiku 4.5	tcga242	test	tcga4_14	stomach.lymphovascular_invasion	tcga4_14	0.008975	5.941874582960736	true	0.95	true	correct	ok	true	released	option_probability
Haiku 4.5	tcga242	test	tcga4_14	stomach.perineural_invasion	tcga4_14	0.008975	5.941874582960736	not_stated	1.0	not_stated	correct	ok	not_stated	released	option_probability
Haiku 4.5	tcga242	test	tcga4_14	stomach.signet_ring	tcga4_14	0.008975	5.941874582960736	not_stated	1.0	not_stated	correct	ok	not_stated	released	option_probability
Haiku 4.5	tcga242	test	tcga4_15	cancer_excision_report	tcga4_15	0.008611	5.583974749955814	true	0.95	true	correct	ok	true	released	option_probability
Haiku 4.5	tcga242	test	tcga4_15	cancer_category	tcga4_15	0.008611	5.583974749955814	stomach	0.99	stomach	correct	ok	stomach	released	option_probability
Haiku 4.5	tcga242	test	tcga4_15	stomach.tnm_descriptor	tcga4_15	0.008611	5.583974749955814	not_stated	1.0	not_stated	correct	ok	not_stated	released	option_probability
Haiku 4.5	tcga242	test	tcga4_15	stomach.pt_category	tcga4_15	0.008611	5.583974749955814	t2	1.0	t2	correct	ok	t2	released	option_probability
Haiku 4.5	tcga242	test	tcga4_15	stomach.pn_category	tcga4_15	0.008611	5.583974749955814	n3b	1.0	n3a	incorrect	ok	n3a	released	option_probability
Haiku 4.5	tcga242	test	tcga4_15	stomach.pm_category	tcga4_15	0.008611	5.583974749955814	mx	1.0	mx	correct	ok	mx	released	option_probability
Haiku 4.5	tcga242	test	tcga4_15	stomach.stage_group	tcga4_15	0.008611	5.583974749955814	iiib	0.6	not_stated	incorrect	ok	not_stated	released	option_probability
Haiku 4.5	tcga242	test	tcga4_15	stomach.grade	tcga4_15	0.008611	5.583974749955814	3	1.0	3	correct	ok	3	released	option_probability
Haiku 4.5	tcga242	test	tcga4_15	stomach.cancer_primary_site	tcga4_15	0.008611	5.583974749955814	body	0.7	body	correct	ok	body	released	option_probability
Haiku 4.5	tcga242	test	tcga4_15	stomach.histology	tcga4_15	0.008611	5.583974749955814	mixed_mucinous_poorly_cohesive	0.8	mucinous_adenocarcinoma	incorrect	ok	mucinous_adenocarcinoma	released	option_probability
Haiku 4.5	tcga242	test	tcga4_15	stomach.tumor_extent	tcga4_15	0.008611	5.583974749955814	muscularis_propria	1.0	muscularis_propria	correct	ok	muscularis_propria	released	option_probability
Haiku 4.5	tcga242	test	tcga4_15	stomach.procedure	tcga4_15	0.008611	5.583974749955814	total_gastrectomy	0.7	partial_gastrectomy	incorrect	ok	partial_gastrectomy	released	option_probability
Haiku 4.5	tcga242	test	tcga4_15	stomach.surgical_technique	tcga4_15	0.008611	5.583974749955814	not_stated	1.0	not_stated	correct	ok	open	specialist_review	option_probability
Haiku 4.5	tcga242	test	tcga4_15	stomach.distant_metastasis	tcga4_15	0.008611	5.583974749955814	false	1.0	not_stated	incorrect	ok	not_stated	released	option_probability
Haiku 4.5	tcga242	test	tcga4_15	stomach.extracellular_mucin	tcga4_15	0.008611	5.583974749955814	true	0.9	true	correct	ok	true	released	option_probability
Haiku 4.5	tcga242	test	tcga4_15	stomach.extranodal_extension	tcga4_15	0.008611	5.583974749955814	not_stated	1.0	not_stated	correct	ok	not_stated	released	option_probability
Haiku 4.5	tcga242	test	tcga4_15	stomach.lymphovascular_invasion	tcga4_15	0.008611	5.583974749955814	not_stated	1.0	not_stated	correct	ok	not_stated	released	option_probability
Haiku 4.5	tcga242	test	tcga4_15	stomach.perineural_invasion	tcga4_15	0.008611	5.583974749955814	not_stated	1.0	not_stated	correct	ok	not_stated	released	option_probability
Haiku 4.5	tcga242	test	tcga4_15	stomach.signet_ring	tcga4_15	0.008611	5.583974749955814	not_stated	1.0	not_stated	correct	ok	not_stated	released	option_probability
Haiku 4.5	tcga242	test	tcga4_16	cancer_excision_report	tcga4_16	0.014189	11.051568707975093	true	0.95	true	correct	ok	true	released	option_probability
Haiku 4.5	tcga242	test	tcga4_16	cancer_category	tcga4_16	0.014189	11.051568707975093	stomach	0.99	stomach	correct	ok	stomach	released	option_probability
Haiku 4.5	tcga242	test	tcga4_16	stomach.tnm_descriptor	tcga4_16	0.014189	11.051568707975093	not_stated	0.7	not_stated	correct	ok	not_stated	released	option_probability
Haiku 4.5	tcga242	test	tcga4_16	stomach.pt_category	tcga4_16	0.014189	11.051568707975093	t2	0.8	t2	correct	ok	t2	released	option_probability
Haiku 4.5	tcga242	test	tcga4_16	stomach.pn_category	tcga4_16	0.014189	11.051568707975093	n1	0.9	n2	incorrect	ok	n2	released	option_probability
Haiku 4.5	tcga242	test	tcga4_16	stomach.pm_category	tcga4_16	0.014189	11.051568707975093	mx	0.8	mx	correct	ok	mx	released	option_probability
Haiku 4.5	tcga242	test	tcga4_16	stomach.stage_group	tcga4_16	0.014189	11.051568707975093	ii	0.7	not_stated	incorrect	ok	not_stated	released	option_probability
Haiku 4.5	tcga242	test	tcga4_16	stomach.grade	tcga4_16	0.014189	11.051568707975093	2	0.95	2	correct	ok	2	released	option_probability
Haiku 4.5	tcga242	test	tcga4_16	stomach.cancer_primary_site	tcga4_16	0.014189	11.051568707975093	body	0.4	others	incorrect	ok	others	released	option_probability
Haiku 4.5	tcga242	test	tcga4_16	stomach.histology	tcga4_16	0.014189	11.051568707975093	tubular_adenocarcinoma	0.8	tubular_adenocarcinoma	correct	ok	tubular_adenocarcinoma	released	option_probability
Haiku 4.5	tcga242	test	tcga4_16	stomach.tumor_extent	tcga4_16	0.014189	11.051568707975093	muscularis_propria	0.85	muscularis_propria	correct	ok	muscularis_propria	released	option_probability
Haiku 4.5	tcga242	test	tcga4_16	stomach.procedure	tcga4_16	0.014189	11.051568707975093	partial_gastrectomy	0.7	partial_gastrectomy	correct	ok	partial_gastrectomy	released	option_probability
Haiku 4.5	tcga242	test	tcga4_16	stomach.surgical_technique	tcga4_16	0.014189	11.051568707975093	open	0.5	not_stated	incorrect	ok	open	specialist_review	option_probability
Haiku 4.5	tcga242	test	tcga4_16	stomach.distant_metastasis	tcga4_16	0.014189	11.051568707975093	false	0.85	false	correct	ok	false	released	option_probability
Haiku 4.5	tcga242	test	tcga4_16	stomach.extracellular_mucin	tcga4_16	0.014189	11.051568707975093	false	0.7	not_stated	incorrect	ok	not_stated	released	option_probability
Haiku 4.5	tcga242	test	tcga4_16	stomach.extranodal_extension	tcga4_16	0.014189	11.051568707975093	false	0.6	not_stated	incorrect	ok	not_stated	released	option_probability
Haiku 4.5	tcga242	test	tcga4_16	stomach.lymphovascular_invasion	tcga4_16	0.014189	11.051568707975093	false	0.5	not_stated	incorrect	ok	not_stated	released	option_probability
Haiku 4.5	tcga242	test	tcga4_16	stomach.perineural_invasion	tcga4_16	0.014189	11.051568707975093	false	0.6	not_stated	incorrect	ok	not_stated	released	option_probability
Haiku 4.5	tcga242	test	tcga4_16	stomach.signet_ring	tcga4_16	0.014189	11.051568707975093	false	0.8	not_stated	incorrect	ok	not_stated	released	option_probability
Haiku 4.5	tcga242	test	tcga4_19	cancer_excision_report	tcga4_19	0.007804	5.091712083027232	true	0.95	true	correct	ok	true	released	option_probability
Haiku 4.5	tcga242	test	tcga4_19	cancer_category	tcga4_19	0.007804	5.091712083027232	stomach	0.98	stomach	correct	ok	stomach	released	option_probability
Haiku 4.5	tcga242	test	tcga4_19	stomach.tnm_descriptor	tcga4_19	0.007804	5.091712083027232	not_stated	1.0	not_stated	correct	ok	not_stated	released	option_probability
Haiku 4.5	tcga242	test	tcga4_19	stomach.pt_category	tcga4_19	0.007804	5.091712083027232	t2	1.0	t2	correct	ok	t2	released	option_probability
Haiku 4.5	tcga242	test	tcga4_19	stomach.pn_category	tcga4_19	0.007804	5.091712083027232	n0	1.0	n0	correct	ok	n0	released	option_probability
Haiku 4.5	tcga242	test	tcga4_19	stomach.pm_category	tcga4_19	0.007804	5.091712083027232	mx	1.0	mx	correct	ok	mx	released	option_probability
Haiku 4.5	tcga242	test	tcga4_19	stomach.stage_group	tcga4_19	0.007804	5.091712083027232	ib	1.0	not_stated	incorrect	ok	not_stated	released	option_probability
Haiku 4.5	tcga242	test	tcga4_19	stomach.grade	tcga4_19	0.007804	5.091712083027232	2	1.0	2	correct	ok	2	released	option_probability
Haiku 4.5	tcga242	test	tcga4_19	stomach.cancer_primary_site	tcga4_19	0.007804	5.091712083027232	body	1.0	others	incorrect	ok	others	released	option_probability
Haiku 4.5	tcga242	test	tcga4_19	stomach.histology	tcga4_19	0.007804	5.091712083027232	others	1.0	tubular_adenocarcinoma	incorrect	ok	tubular_adenocarcinoma	released	option_probability
Haiku 4.5	tcga242	test	tcga4_19	stomach.tumor_extent	tcga4_19	0.007804	5.091712083027232	muscularis_propria	1.0	muscularis_propria	correct	ok	muscularis_propria	released	option_probability
Haiku 4.5	tcga242	test	tcga4_19	stomach.procedure	tcga4_19	0.007804	5.091712083027232	total_gastrectomy	1.0	total_gastrectomy	correct	ok	total_gastrectomy	released	option_probability
Haiku 4.5	tcga242	test	tcga4_19	stomach.surgical_technique	tcga4_19	0.007804	5.091712083027232	not_stated	1.0	not_stated	correct	ok	open	specialist_review	option_probability
Haiku 4.5	tcga242	test	tcga4_19	stomach.distant_metastasis	tcga4_19	0.007804	5.091712083027232	false	1.0	not_stated	incorrect	ok	not_stated	released	option_probability
Haiku 4.5	tcga242	test	tcga4_19	stomach.extracellular_mucin	tcga4_19	0.007804	5.091712083027232	not_stated	1.0	not_stated	correct	ok	not_stated	released	option_probability
Haiku 4.5	tcga242	test	tcga4_19	stomach.extranodal_extension	tcga4_19	0.007804	5.091712083027232	not_stated	1.0	not_stated	correct	ok	not_stated	released	option_probability
Haiku 4.5	tcga242	test	tcga4_19	stomach.lymphovascular_invasion	tcga4_19	0.007804	5.091712083027232	not_stated	1.0	not_stated	correct	ok	not_stated	released	option_probability
Haiku 4.5	tcga242	test	tcga4_19	stomach.perineural_invasion	tcga4_19	0.007804	5.091712083027232	not_stated	1.0	not_stated	correct	ok	not_stated	released	option_probability
Haiku 4.5	tcga242	test	tcga4_19	stomach.signet_ring	tcga4_19	0.007804	5.091712083027232	false	1.0	not_stated	incorrect	ok	not_stated	released	option_probability
Haiku 4.5	tcga242	test	tcga4_20	cancer_excision_report	tcga4_20	0.00818	5.270072542014532	true	0.95	true	correct	ok	true	released	option_probability
Haiku 4.5	tcga242	test	tcga4_20	cancer_category	tcga4_20	0.00818	5.270072542014532	stomach	0.99	stomach	correct	ok	stomach	released	option_probability
Haiku 4.5	tcga242	test	tcga4_20	stomach.tnm_descriptor	tcga4_20	0.00818	5.270072542014532	not_stated	1.0	not_stated	correct	ok	not_stated	released	option_probability
Haiku 4.5	tcga242	test	tcga4_20	stomach.pt_category	tcga4_20	0.00818	5.270072542014532	t3	1.0	t3	correct	ok	t3	released	option_probability
Haiku 4.5	tcga242	test	tcga4_20	stomach.pn_category	tcga4_20	0.00818	5.270072542014532	n0	1.0	n0	correct	ok	n0	released	option_probability
Haiku 4.5	tcga242	test	tcga4_20	stomach.pm_category	tcga4_20	0.00818	5.270072542014532	mx	1.0	mx	correct	ok	mx	released	option_probability
Haiku 4.5	tcga242	test	tcga4_20	stomach.stage_group	tcga4_20	0.00818	5.270072542014532	ii	1.0	not_stated	incorrect	ok	not_stated	released	option_probability
Haiku 4.5	tcga242	test	tcga4_20	stomach.grade	tcga4_20	0.00818	5.270072542014532	3	1.0	3	correct	ok	3	released	option_probability
Haiku 4.5	tcga242	test	tcga4_20	stomach.cancer_primary_site	tcga4_20	0.00818	5.270072542014532	others	1.0	others	correct	ok	others	released	option_probability
Haiku 4.5	tcga242	test	tcga4_20	stomach.histology	tcga4_20	0.00818	5.270072542014532	tubular_adenocarcinoma	1.0	tubular_adenocarcinoma	correct	ok	tubular_adenocarcinoma	released	option_probability
Haiku 4.5	tcga242	test	tcga4_20	stomach.tumor_extent	tcga4_20	0.00818	5.270072542014532	penetrate_subserosal_connective_tissue_no_serosa	1.0	invades_serosa_without_adjacent_structure_invasion	incorrect	ok	invades_serosa_without_adjacent_structure_invasion	released	option_probability
Haiku 4.5	tcga242	test	tcga4_20	stomach.procedure	tcga4_20	0.00818	5.270072542014532	partial_gastrectomy	1.0	partial_gastrectomy	correct	ok	partial_gastrectomy	released	option_probability
Haiku 4.5	tcga242	test	tcga4_20	stomach.surgical_technique	tcga4_20	0.00818	5.270072542014532	not_stated	1.0	not_stated	correct	ok	open	specialist_review	option_probability
Haiku 4.5	tcga242	test	tcga4_20	stomach.distant_metastasis	tcga4_20	0.00818	5.270072542014532	not_stated	1.0	not_stated	correct	ok	not_stated	released	option_probability
Haiku 4.5	tcga242	test	tcga4_20	stomach.extracellular_mucin	tcga4_20	0.00818	5.270072542014532	not_stated	1.0	not_stated	correct	ok	not_stated	released	option_probability
Haiku 4.5	tcga242	test	tcga4_20	stomach.extranodal_extension	tcga4_20	0.00818	5.270072542014532	not_stated	1.0	not_stated	correct	ok	not_stated	released	option_probability
Haiku 4.5	tcga242	test	tcga4_20	stomach.lymphovascular_invasion	tcga4_20	0.00818	5.270072542014532	not_stated	1.0	not_stated	correct	ok	not_stated	released	option_probability
Haiku 4.5	tcga242	test	tcga4_20	stomach.perineural_invasion	tcga4_20	0.00818	5.270072542014532	not_stated	1.0	not_stated	correct	ok	not_stated	released	option_probability
Haiku 4.5	tcga242	test	tcga4_20	stomach.signet_ring	tcga4_20	0.00818	5.270072542014532	false	1.0	not_stated	incorrect	ok	not_stated	released	option_probability
Haiku 4.5	tcga242	test	tcga4_21	cancer_excision_report	tcga4_21	0.008178999999999999	5.451090916991234	true	0.95	true	correct	ok	true	released	option_probability
Haiku 4.5	tcga242	test	tcga4_21	cancer_category	tcga4_21	0.008178999999999999	5.451090916991234	stomach	0.99	stomach	correct	ok	stomach	released	option_probability
Haiku 4.5	tcga242	test	tcga4_21	stomach.tnm_descriptor	tcga4_21	0.008178999999999999	5.451090916991234	not_stated	1.0	not_stated	correct	ok	not_stated	released	option_probability
Haiku 4.5	tcga242	test	tcga4_21	stomach.pt_category	tcga4_21	0.008178999999999999	5.451090916991234	t2	1.0	t2	correct	ok	t2	released	option_probability
Haiku 4.5	tcga242	test	tcga4_21	stomach.pn_category	tcga4_21	0.008178999999999999	5.451090916991234	n2	1.0	n3a	incorrect	ok	n3a	released	option_probability
Haiku 4.5	tcga242	test	tcga4_21	stomach.pm_category	tcga4_21	0.008178999999999999	5.451090916991234	mx	1.0	mx	correct	ok	mx	released	option_probability
Haiku 4.5	tcga242	test	tcga4_21	stomach.stage_group	tcga4_21	0.008178999999999999	5.451090916991234	iii	0.7	not_stated	incorrect	ok	not_stated	released	option_probability
Haiku 4.5	tcga242	test	tcga4_21	stomach.grade	tcga4_21	0.008178999999999999	5.451090916991234	3	1.0	3	correct	ok	3	released	option_probability
Haiku 4.5	tcga242	test	tcga4_21	stomach.cancer_primary_site	tcga4_21	0.008178999999999999	5.451090916991234	pylorus	1.0	pylorus	correct	ok	pylorus	released	option_probability
Haiku 4.5	tcga242	test	tcga4_21	stomach.histology	tcga4_21	0.008178999999999999	5.451090916991234	mucinous_adenocarcinoma	1.0	poorly_cohesive_carcinoma	incorrect	ok	poorly_cohesive_carcinoma	released	option_probability
Haiku 4.5	tcga242	test	tcga4_21	stomach.tumor_extent	tcga4_21	0.008178999999999999	5.451090916991234	muscularis_propria	1.0	muscularis_propria	correct	ok	muscularis_propria	released	option_probability
Haiku 4.5	tcga242	test	tcga4_21	stomach.procedure	tcga4_21	0.008178999999999999	5.451090916991234	total_gastrectomy	1.0	total_gastrectomy	correct	ok	total_gastrectomy	released	option_probability
Haiku 4.5	tcga242	test	tcga4_21	stomach.surgical_technique	tcga4_21	0.008178999999999999	5.451090916991234	not_stated	1.0	not_stated	correct	ok	open	specialist_review	option_probability
Haiku 4.5	tcga242	test	tcga4_21	stomach.distant_metastasis	tcga4_21	0.008178999999999999	5.451090916991234	not_stated	1.0	not_stated	correct	ok	not_stated	released	option_probability
Haiku 4.5	tcga242	test	tcga4_21	stomach.extracellular_mucin	tcga4_21	0.008178999999999999	5.451090916991234	true	0.9	not_stated	incorrect	ok	not_stated	released	option_probability
Haiku 4.5	tcga242	test	tcga4_21	stomach.extranodal_extension	tcga4_21	0.008178999999999999	5.451090916991234	not_stated	1.0	not_stated	correct	ok	not_stated	released	option_probability
Haiku 4.5	tcga242	test	tcga4_21	stomach.lymphovascular_invasion	tcga4_21	0.008178999999999999	5.451090916991234	not_stated	1.0	not_stated	correct	ok	not_stated	released	option_probability
Haiku 4.5	tcga242	test	tcga4_21	stomach.perineural_invasion	tcga4_21	0.008178999999999999	5.451090916991234	not_stated	1.0	not_stated	correct	ok	not_stated	released	option_probability
Haiku 4.5	tcga242	test	tcga4_21	stomach.signet_ring	tcga4_21	0.008178999999999999	5.451090916991234	false	1.0	not_stated	incorrect	ok	not_stated	released	option_probability
Haiku 4.5	tcga242	test	tcga4_22	cancer_excision_report	tcga4_22	0.009796	7.806177416990977	true	0.95	true	correct	ok	true	released	option_probability
Haiku 4.5	tcga242	test	tcga4_22	cancer_category	tcga4_22	0.009796	7.806177416990977	stomach	0.9870388833499503	stomach	correct	ok	stomach	released	option_probability
Haiku 4.5	tcga242	test	tcga4_22	stomach.tnm_descriptor	tcga4_22	0.009796	7.806177416990977	not_stated	1.0	not_stated	correct	ok	not_stated	released	option_probability
Haiku 4.5	tcga242	test	tcga4_22	stomach.pt_category	tcga4_22	0.009796	7.806177416990977	t3	0.95	t3	correct	ok	t3	released	option_probability
Haiku 4.5	tcga242	test	tcga4_22	stomach.pn_category	tcga4_22	0.009796	7.806177416990977	n2	0.95	n2	correct	ok	n2	released	option_probability
Haiku 4.5	tcga242	test	tcga4_22	stomach.pm_category	tcga4_22	0.009796	7.806177416990977	mx	1.0	mx	correct	ok	mx	released	option_probability
Haiku 4.5	tcga242	test	tcga4_22	stomach.stage_group	tcga4_22	0.009796	7.806177416990977	iiib	0.6	not_stated	incorrect	ok	not_stated	released	option_probability
Haiku 4.5	tcga242	test	tcga4_22	stomach.grade	tcga4_22	0.009796	7.806177416990977	3	0.98	3	correct	ok	3	released	option_probability
Haiku 4.5	tcga242	test	tcga4_22	stomach.cancer_primary_site	tcga4_22	0.009796	7.806177416990977	others	0.7	antrum	incorrect	ok	antrum	released	option_probability
Haiku 4.5	tcga242	test	tcga4_22	stomach.histology	tcga4_22	0.009796	7.806177416990977	mixed_tubular_poorly_cohesive	0.5	tubular_adenocarcinoma	incorrect	ok	tubular_adenocarcinoma	released	option_probability
Haiku 4.5	tcga242	test	tcga4_22	stomach.tumor_extent	tcga4_22	0.009796	7.806177416990977	penetrate_subserosal_connective_tissue_no_serosa	0.9	penetrate_subserosal_connective_tissue_no_serosa	correct	ok	penetrate_subserosal_connective_tissue_no_serosa	released	option_probability
Haiku 4.5	tcga242	test	tcga4_22	stomach.procedure	tcga4_22	0.009796	7.806177416990977	partial_gastrectomy	0.7	partial_gastrectomy	correct	ok	partial_gastrectomy	released	option_probability
Haiku 4.5	tcga242	test	tcga4_22	stomach.surgical_technique	tcga4_22	0.009796	7.806177416990977	not_stated	1.0	not_stated	correct	ok	open	specialist_review	option_probability
Haiku 4.5	tcga242	test	tcga4_22	stomach.distant_metastasis	tcga4_22	0.009796	7.806177416990977	false	0.85	not_stated	incorrect	ok	not_stated	released	option_probability
Haiku 4.5	tcga242	test	tcga4_22	stomach.extracellular_mucin	tcga4_22	0.009796	7.806177416990977	true	0.7	true	correct	ok	true	released	option_probability
Haiku 4.5	tcga242	test	tcga4_22	stomach.extranodal_extension	tcga4_22	0.009796	7.806177416990977	true	0.9	true	correct	ok	true	released	option_probability
Haiku 4.5	tcga242	test	tcga4_22	stomach.lymphovascular_invasion	tcga4_22	0.009796	7.806177416990977	not_stated	1.0	not_stated	correct	ok	not_stated	released	option_probability
Haiku 4.5	tcga242	test	tcga4_22	stomach.perineural_invasion	tcga4_22	0.009796	7.806177416990977	not_stated	1.0	not_stated	correct	ok	not_stated	released	option_probability
Haiku 4.5	tcga242	test	tcga4_22	stomach.signet_ring	tcga4_22	0.009796	7.806177416990977	not_stated	1.0	not_stated	correct	ok	not_stated	released	option_probability
Haiku 4.5	tcga242	test	tcga4_24	cancer_excision_report	tcga4_24	0.00801	6.7417905000038445	true	0.95	true	correct	ok	true	released	option_probability
Haiku 4.5	tcga242	test	tcga4_24	cancer_category	tcga4_24	0.00801	6.7417905000038445	stomach	0.99	stomach	correct	ok	stomach	released	option_probability
Haiku 4.5	tcga242	test	tcga4_24	stomach.tnm_descriptor	tcga4_24	0.00801	6.7417905000038445	not_stated	1.0	not_stated	correct	ok	not_stated	released	option_probability
Haiku 4.5	tcga242	test	tcga4_24	stomach.pt_category	tcga4_24	0.00801	6.7417905000038445	t2	1.0	t3	incorrect	ok	t3	released	option_probability
Haiku 4.5	tcga242	test	tcga4_24	stomach.pn_category	tcga4_24	0.00801	6.7417905000038445	n0	1.0	n0	correct	ok	n0	released	option_probability
Haiku 4.5	tcga242	test	tcga4_24	stomach.pm_category	tcga4_24	0.00801	6.7417905000038445	mx	1.0	mx	correct	ok	mx	released	option_probability
Haiku 4.5	tcga242	test	tcga4_24	stomach.stage_group	tcga4_24	0.00801	6.7417905000038445	ib	0.7	not_stated	incorrect	ok	not_stated	released	option_probability
Haiku 4.5	tcga242	test	tcga4_24	stomach.grade	tcga4_24	0.00801	6.7417905000038445	2	1.0	2	correct	ok	2	released	option_probability
Haiku 4.5	tcga242	test	tcga4_24	stomach.cancer_primary_site	tcga4_24	0.00801	6.7417905000038445	pylorus	1.0	pylorus	correct	ok	pylorus	released	option_probability
Haiku 4.5	tcga242	test	tcga4_24	stomach.histology	tcga4_24	0.00801	6.7417905000038445	tubular_adenocarcinoma	0.7	tubular_adenocarcinoma	correct	ok	tubular_adenocarcinoma	released	option_probability
Haiku 4.5	tcga242	test	tcga4_24	stomach.tumor_extent	tcga4_24	0.00801	6.7417905000038445	muscularis_propria	1.0	penetrate_subserosal_connective_tissue_no_serosa	incorrect	ok	penetrate_subserosal_connective_tissue_no_serosa	released	option_probability
Haiku 4.5	tcga242	test	tcga4_24	stomach.procedure	tcga4_24	0.00801	6.7417905000038445	partial_gastrectomy	1.0	partial_gastrectomy	correct	ok	partial_gastrectomy	released	option_probability
Haiku 4.5	tcga242	test	tcga4_24	stomach.surgical_technique	tcga4_24	0.00801	6.7417905000038445	not_stated	1.0	not_stated	correct	ok	open	specialist_review	option_probability
Haiku 4.5	tcga242	test	tcga4_24	stomach.distant_metastasis	tcga4_24	0.00801	6.7417905000038445	not_stated	1.0	not_stated	correct	ok	not_stated	released	option_probability
Haiku 4.5	tcga242	test	tcga4_24	stomach.extracellular_mucin	tcga4_24	0.00801	6.7417905000038445	not_stated	1.0	not_stated	correct	ok	not_stated	released	option_probability
Haiku 4.5	tcga242	test	tcga4_24	stomach.extranodal_extension	tcga4_24	0.00801	6.7417905000038445	not_stated	1.0	not_stated	correct	ok	not_stated	released	option_probability
Haiku 4.5	tcga242	test	tcga4_24	stomach.lymphovascular_invasion	tcga4_24	0.00801	6.7417905000038445	not_stated	1.0	not_stated	correct	ok	not_stated	released	option_probability
Haiku 4.5	tcga242	test	tcga4_24	stomach.perineural_invasion	tcga4_24	0.00801	6.7417905000038445	not_stated	1.0	not_stated	correct	ok	not_stated	released	option_probability
Haiku 4.5	tcga242	test	tcga4_24	stomach.signet_ring	tcga4_24	0.00801	6.7417905000038445	not_stated	1.0	not_stated	correct	ok	not_stated	released	option_probability
Haiku 4.5	tcga242	test	tcga4_25	cancer_excision_report	tcga4_25	0.008412	5.291661666997243	true	0.95	true	correct	ok	true	released	option_probability
Haiku 4.5	tcga242	test	tcga4_25	cancer_category	tcga4_25	0.008412	5.291661666997243	stomach	0.99	stomach	correct	ok	stomach	released	option_probability
Haiku 4.5	tcga242	test	tcga4_25	stomach.tnm_descriptor	tcga4_25	0.008412	5.291661666997243	not_stated	1.0	not_stated	correct	ok	not_stated	released	option_probability
Haiku 4.5	tcga242	test	tcga4_25	stomach.pt_category	tcga4_25	0.008412	5.291661666997243	t2	1.0	t2	correct	ok	t2	released	option_probability
Haiku 4.5	tcga242	test	tcga4_25	stomach.pn_category	tcga4_25	0.008412	5.291661666997243	n2	1.0	n2	correct	ok	n2	released	option_probability
Haiku 4.5	tcga242	test	tcga4_25	stomach.pm_category	tcga4_25	0.008412	5.291661666997243	mx	1.0	not_stated	incorrect	ok	not_stated	released	option_probability
Haiku 4.5	tcga242	test	tcga4_25	stomach.stage_group	tcga4_25	0.008412	5.291661666997243	iii	0.7	not_stated	incorrect	ok	not_stated	released	option_probability
Haiku 4.5	tcga242	test	tcga4_25	stomach.grade	tcga4_25	0.008412	5.291661666997243	2	1.0	2	correct	ok	2	released	option_probability
Haiku 4.5	tcga242	test	tcga4_25	stomach.cancer_primary_site	tcga4_25	0.008412	5.291661666997243	pylorus	1.0	pylorus	correct	ok	pylorus	released	option_probability
Haiku 4.5	tcga242	test	tcga4_25	stomach.histology	tcga4_25	0.008412	5.291661666997243	mixed_tubular_poorly_cohesive	0.6	mixed_tubular_poorly_cohesive	correct	ok	mixed_tubular_poorly_cohesive	released	option_probability
Haiku 4.5	tcga242	test	tcga4_25	stomach.tumor_extent	tcga4_25	0.008412	5.291661666997243	muscularis_propria	1.0	muscularis_propria	correct	ok	muscularis_propria	released	option_probability
Haiku 4.5	tcga242	test	tcga4_25	stomach.procedure	tcga4_25	0.008412	5.291661666997243	total_gastrectomy	1.0	total_gastrectomy	correct	ok	total_gastrectomy	released	option_probability
Haiku 4.5	tcga242	test	tcga4_25	stomach.surgical_technique	tcga4_25	0.008412	5.291661666997243	not_stated	1.0	not_stated	correct	ok	open	specialist_review	option_probability
Haiku 4.5	tcga242	test	tcga4_25	stomach.distant_metastasis	tcga4_25	0.008412	5.291661666997243	false	1.0	not_stated	incorrect	ok	not_stated	released	option_probability
Haiku 4.5	tcga242	test	tcga4_25	stomach.extracellular_mucin	tcga4_25	0.008412	5.291661666997243	true	1.0	true	correct	ok	true	released	option_probability
Haiku 4.5	tcga242	test	tcga4_25	stomach.extranodal_extension	tcga4_25	0.008412	5.291661666997243	not_stated	1.0	not_stated	correct	ok	not_stated	released	option_probability
Haiku 4.5	tcga242	test	tcga4_25	stomach.lymphovascular_invasion	tcga4_25	0.008412	5.291661666997243	true	1.0	true	correct	ok	true	released	option_probability
Haiku 4.5	tcga242	test	tcga4_25	stomach.perineural_invasion	tcga4_25	0.008412	5.291661666997243	not_stated	1.0	not_stated	correct	ok	not_stated	released	option_probability
Haiku 4.5	tcga242	test	tcga4_25	stomach.signet_ring	tcga4_25	0.008412	5.291661666997243	not_stated	1.0	not_stated	correct	ok	not_stated	released	option_probability
Haiku 4.5	tcga242	test	tcga4_26	cancer_excision_report	tcga4_26	0.008327000000000001	5.368766583036631	true	0.95	true	correct	ok	true	released	option_probability
Haiku 4.5	tcga242	test	tcga4_26	cancer_category	tcga4_26	0.008327000000000001	5.368766583036631	stomach	0.98	stomach	correct	ok	stomach	released	option_probability
Haiku 4.5	tcga242	test	tcga4_26	stomach.tnm_descriptor	tcga4_26	0.008327000000000001	5.368766583036631	not_stated	1.0	not_stated	correct	ok	not_stated	released	option_probability
Haiku 4.5	tcga242	test	tcga4_26	stomach.pt_category	tcga4_26	0.008327000000000001	5.368766583036631	t2	1.0	t2	correct	ok	t2	released	option_probability
Haiku 4.5	tcga242	test	tcga4_26	stomach.pn_category	tcga4_26	0.008327000000000001	5.368766583036631	n0	1.0	n0	correct	ok	n0	released	option_probability
Haiku 4.5	tcga242	test	tcga4_26	stomach.pm_category	tcga4_26	0.008327000000000001	5.368766583036631	mx	1.0	not_stated	incorrect	ok	not_stated	released	option_probability
Haiku 4.5	tcga242	test	tcga4_26	stomach.stage_group	tcga4_26	0.008327000000000001	5.368766583036631	ib	0.6	not_stated	incorrect	ok	not_stated	released	option_probability
Haiku 4.5	tcga242	test	tcga4_26	stomach.grade	tcga4_26	0.008327000000000001	5.368766583036631	3	0.7	3	correct	ok	3	released	option_probability
Haiku 4.5	tcga242	test	tcga4_26	stomach.cancer_primary_site	tcga4_26	0.008327000000000001	5.368766583036631	cardia	1.0	cardia	correct	ok	cardia	released	option_probability
Haiku 4.5	tcga242	test	tcga4_26	stomach.histology	tcga4_26	0.008327000000000001	5.368766583036631	tubular_adenocarcinoma	0.5	tubular_adenocarcinoma	correct	ok	tubular_adenocarcinoma	released	option_probability
Haiku 4.5	tcga242	test	tcga4_26	stomach.tumor_extent	tcga4_26	0.008327000000000001	5.368766583036631	muscularis_propria	1.0	muscularis_propria	correct	ok	muscularis_propria	released	option_probability
Haiku 4.5	tcga242	test	tcga4_26	stomach.procedure	tcga4_26	0.008327000000000001	5.368766583036631	total_gastrectomy	1.0	total_gastrectomy	correct	ok	total_gastrectomy	released	option_probability
Haiku 4.5	tcga242	test	tcga4_26	stomach.surgical_technique	tcga4_26	0.008327000000000001	5.368766583036631	not_stated	1.0	not_stated	correct	ok	open	specialist_review	option_probability
Haiku 4.5	tcga242	test	tcga4_26	stomach.distant_metastasis	tcga4_26	0.008327000000000001	5.368766583036631	false	1.0	not_stated	incorrect	ok	not_stated	released	option_probability
Haiku 4.5	tcga242	test	tcga4_26	stomach.extracellular_mucin	tcga4_26	0.008327000000000001	5.368766583036631	true	0.7	true	correct	ok	true	released	option_probability
Haiku 4.5	tcga242	test	tcga4_26	stomach.extranodal_extension	tcga4_26	0.008327000000000001	5.368766583036631	false	1.0	not_stated	incorrect	ok	not_stated	released	option_probability
Haiku 4.5	tcga242	test	tcga4_26	stomach.lymphovascular_invasion	tcga4_26	0.008327000000000001	5.368766583036631	not_stated	1.0	not_stated	correct	ok	not_stated	released	option_probability
Haiku 4.5	tcga242	test	tcga4_26	stomach.perineural_invasion	tcga4_26	0.008327000000000001	5.368766583036631	not_stated	1.0	not_stated	correct	ok	not_stated	released	option_probability
Haiku 4.5	tcga242	test	tcga4_26	stomach.signet_ring	tcga4_26	0.008327000000000001	5.368766583036631	not_stated	1.0	false	incorrect	ok	false	released	option_probability
Haiku 4.5	tcga242	test	tcga4_27	cancer_excision_report	tcga4_27	0.008936	5.401010958012193	true	0.95	true	correct	ok	true	released	option_probability
Haiku 4.5	tcga242	test	tcga4_27	cancer_category	tcga4_27	0.008936	5.401010958012193	stomach	0.98	stomach	correct	ok	stomach	released	option_probability
Haiku 4.5	tcga242	test	tcga4_27	stomach.tnm_descriptor	tcga4_27	0.008936	5.401010958012193	not_stated	1.0	not_stated	correct	ok	not_stated	released	option_probability
Haiku 4.5	tcga242	test	tcga4_27	stomach.pt_category	tcga4_27	0.008936	5.401010958012193	t3	1.0	t3	correct	ok	t3	released	option_probability
Haiku 4.5	tcga242	test	tcga4_27	stomach.pn_category	tcga4_27	0.008936	5.401010958012193	n3a	1.0	n3a	correct	ok	n3a	released	option_probability
Haiku 4.5	tcga242	test	tcga4_27	stomach.pm_category	tcga4_27	0.008936	5.401010958012193	mx	1.0	not_stated	incorrect	ok	not_stated	released	option_probability
Haiku 4.5	tcga242	test	tcga4_27	stomach.stage_group	tcga4_27	0.008936	5.401010958012193	iiic	0.7	not_stated	incorrect	ok	not_stated	released	option_probability
Haiku 4.5	tcga242	test	tcga4_27	stomach.grade	tcga4_27	0.008936	5.401010958012193	3	1.0	3	correct	ok	3	released	option_probability
Haiku 4.5	tcga242	test	tcga4_27	stomach.cancer_primary_site	tcga4_27	0.008936	5.401010958012193	not_stated	1.0	others	incorrect	ok	others	released	option_probability
Haiku 4.5	tcga242	test	tcga4_27	stomach.histology	tcga4_27	0.008936	5.401010958012193	mixed_tubular_poorly_cohesive	0.6	tubular_adenocarcinoma	incorrect	ok	tubular_adenocarcinoma	released	option_probability
Haiku 4.5	tcga242	test	tcga4_27	stomach.tumor_extent	tcga4_27	0.008936	5.401010958012193	penetrate_subserosal_connective_tissue_no_serosa	1.0	penetrate_subserosal_connective_tissue_no_serosa	correct	ok	penetrate_subserosal_connective_tissue_no_serosa	released	option_probability
Haiku 4.5	tcga242	test	tcga4_27	stomach.procedure	tcga4_27	0.008936	5.401010958012193	total_gastrectomy	1.0	total_gastrectomy	correct	ok	total_gastrectomy	released	option_probability
Haiku 4.5	tcga242	test	tcga4_27	stomach.surgical_technique	tcga4_27	0.008936	5.401010958012193	not_stated	1.0	not_stated	correct	ok	open	specialist_review	option_probability
Haiku 4.5	tcga242	test	tcga4_27	stomach.distant_metastasis	tcga4_27	0.008936	5.401010958012193	false	1.0	false	correct	ok	false	released	option_probability
Haiku 4.5	tcga242	test	tcga4_27	stomach.extracellular_mucin	tcga4_27	0.008936	5.401010958012193	true	0.9	not_stated	incorrect	ok	not_stated	released	option_probability
Haiku 4.5	tcga242	test	tcga4_27	stomach.extranodal_extension	tcga4_27	0.008936	5.401010958012193	true	1.0	true	correct	ok	true	released	option_probability
Haiku 4.5	tcga242	test	tcga4_27	stomach.lymphovascular_invasion	tcga4_27	0.008936	5.401010958012193	true	1.0	true	correct	ok	true	released	option_probability
Haiku 4.5	tcga242	test	tcga4_27	stomach.perineural_invasion	tcga4_27	0.008936	5.401010958012193	not_stated	1.0	not_stated	correct	ok	not_stated	released	option_probability
Haiku 4.5	tcga242	test	tcga4_27	stomach.signet_ring	tcga4_27	0.008936	5.401010958012193	not_stated	1.0	not_stated	correct	ok	not_stated	released	option_probability
Haiku 4.5	tcga242	test	tcga4_29	cancer_excision_report	tcga4_29	0.008595	5.479554667021148	true	0.95	true	correct	ok	true	released	option_probability
Haiku 4.5	tcga242	test	tcga4_29	cancer_category	tcga4_29	0.008595	5.479554667021148	stomach	0.9850746268656717	stomach	correct	ok	stomach	released	option_probability
Haiku 4.5	tcga242	test	tcga4_29	stomach.tnm_descriptor	tcga4_29	0.008595	5.479554667021148	not_stated	1.0	not_stated	correct	ok	not_stated	released	option_probability
Haiku 4.5	tcga242	test	tcga4_29	stomach.pt_category	tcga4_29	0.008595	5.479554667021148	t3	1.0	t3	correct	ok	t3	released	option_probability
Haiku 4.5	tcga242	test	tcga4_29	stomach.pn_category	tcga4_29	0.008595	5.479554667021148	n1	1.0	n1	correct	ok	n1	released	option_probability
Haiku 4.5	tcga242	test	tcga4_29	stomach.pm_category	tcga4_29	0.008595	5.479554667021148	mx	1.0	mx	correct	ok	mx	released	option_probability
Haiku 4.5	tcga242	test	tcga4_29	stomach.stage_group	tcga4_29	0.008595	5.479554667021148	iii	0.7	not_stated	incorrect	ok	not_stated	released	option_probability
Haiku 4.5	tcga242	test	tcga4_29	stomach.grade	tcga4_29	0.008595	5.479554667021148	3	1.0	3	correct	ok	3	released	option_probability
Haiku 4.5	tcga242	test	tcga4_29	stomach.cancer_primary_site	tcga4_29	0.008595	5.479554667021148	others	1.0	others	correct	ok	others	released	option_probability
Haiku 4.5	tcga242	test	tcga4_29	stomach.histology	tcga4_29	0.008595	5.479554667021148	tubular_adenocarcinoma	1.0	tubular_adenocarcinoma	correct	ok	tubular_adenocarcinoma	released	option_probability
Haiku 4.5	tcga242	test	tcga4_29	stomach.tumor_extent	tcga4_29	0.008595	5.479554667021148	penetrate_subserosal_connective_tissue_no_serosa	1.0	penetrate_subserosal_connective_tissue_no_serosa	correct	ok	penetrate_subserosal_connective_tissue_no_serosa	released	option_probability
Haiku 4.5	tcga242	test	tcga4_29	stomach.procedure	tcga4_29	0.008595	5.479554667021148	total_gastrectomy	1.0	total_gastrectomy	correct	ok	total_gastrectomy	released	option_probability
Haiku 4.5	tcga242	test	tcga4_29	stomach.surgical_technique	tcga4_29	0.008595	5.479554667021148	not_stated	1.0	not_stated	correct	ok	open	specialist_review	option_probability
Haiku 4.5	tcga242	test	tcga4_29	stomach.distant_metastasis	tcga4_29	0.008595	5.479554667021148	false	1.0	false	correct	ok	false	released	option_probability
Haiku 4.5	tcga242	test	tcga4_29	stomach.extracellular_mucin	tcga4_29	0.008595	5.479554667021148	not_stated	1.0	not_stated	correct	ok	not_stated	released	option_probability
Haiku 4.5	tcga242	test	tcga4_29	stomach.extranodal_extension	tcga4_29	0.008595	5.479554667021148	true	1.0	not_stated	incorrect	ok	not_stated	released	option_probability
Haiku 4.5	tcga242	test	tcga4_29	stomach.lymphovascular_invasion	tcga4_29	0.008595	5.479554667021148	true	1.0	true	correct	ok	true	released	option_probability
Haiku 4.5	tcga242	test	tcga4_29	stomach.perineural_invasion	tcga4_29	0.008595	5.479554667021148	not_stated	1.0	not_stated	correct	ok	not_stated	released	option_probability
Haiku 4.5	tcga242	test	tcga4_29	stomach.signet_ring	tcga4_29	0.008595	5.479554667021148	not_stated	1.0	not_stated	correct	ok	not_stated	released	option_probability
Haiku 4.5	tcga242	test	tcga4_30	cancer_excision_report	tcga4_30	0.009297	5.940261541982181	true	0.95	true	correct	ok	true	released	option_probability
Haiku 4.5	tcga242	test	tcga4_30	cancer_category	tcga4_30	0.009297	5.940261541982181	stomach	0.99	stomach	correct	ok	stomach	released	option_probability
Haiku 4.5	tcga242	test	tcga4_30	stomach.tnm_descriptor	tcga4_30	0.009297	5.940261541982181	not_stated	1.0	not_stated	correct	ok	not_stated	released	option_probability
Haiku 4.5	tcga242	test	tcga4_30	stomach.pt_category	tcga4_30	0.009297	5.940261541982181	t3	1.0	t3	correct	ok	t3	released	option_probability
Haiku 4.5	tcga242	test	tcga4_30	stomach.pn_category	tcga4_30	0.009297	5.940261541982181	n3a	1.0	n3a	correct	ok	n3a	released	option_probability
Haiku 4.5	tcga242	test	tcga4_30	stomach.pm_category	tcga4_30	0.009297	5.940261541982181	mx	1.0	not_stated	incorrect	ok	not_stated	released	option_probability
Haiku 4.5	tcga242	test	tcga4_30	stomach.stage_group	tcga4_30	0.009297	5.940261541982181	iiib	0.7	not_stated	incorrect	ok	not_stated	released	option_probability
Haiku 4.5	tcga242	test	tcga4_30	stomach.grade	tcga4_30	0.009297	5.940261541982181	3	1.0	3	correct	ok	3	released	option_probability
Haiku 4.5	tcga242	test	tcga4_30	stomach.cancer_primary_site	tcga4_30	0.009297	5.940261541982181	pylorus	1.0	pylorus	correct	ok	pylorus	released	option_probability
Haiku 4.5	tcga242	test	tcga4_30	stomach.histology	tcga4_30	0.009297	5.940261541982181	mucinous_adenocarcinoma	0.8	tubular_adenocarcinoma	incorrect	ok	tubular_adenocarcinoma	released	option_probability
Haiku 4.5	tcga242	test	tcga4_30	stomach.tumor_extent	tcga4_30	0.009297	5.940261541982181	penetrate_subserosal_connective_tissue_no_serosa	1.0	penetrate_subserosal_connective_tissue_no_serosa	correct	ok	penetrate_subserosal_connective_tissue_no_serosa	released	option_probability
Haiku 4.5	tcga242	test	tcga4_30	stomach.procedure	tcga4_30	0.009297	5.940261541982181	total_gastrectomy	1.0	total_gastrectomy	correct	ok	total_gastrectomy	released	option_probability
Haiku 4.5	tcga242	test	tcga4_30	stomach.surgical_technique	tcga4_30	0.009297	5.940261541982181	not_stated	1.0	not_stated	correct	ok	open	specialist_review	option_probability
Haiku 4.5	tcga242	test	tcga4_30	stomach.distant_metastasis	tcga4_30	0.009297	5.940261541982181	false	1.0	not_stated	incorrect	ok	not_stated	released	option_probability
Haiku 4.5	tcga242	test	tcga4_30	stomach.extracellular_mucin	tcga4_30	0.009297	5.940261541982181	true	0.9	true	correct	ok	true	released	option_probability
Haiku 4.5	tcga242	test	tcga4_30	stomach.extranodal_extension	tcga4_30	0.009297	5.940261541982181	true	1.0	false	incorrect	ok	false	released	option_probability
Haiku 4.5	tcga242	test	tcga4_30	stomach.lymphovascular_invasion	tcga4_30	0.009297	5.940261541982181	true	1.0	true	correct	ok	true	released	option_probability
Haiku 4.5	tcga242	test	tcga4_30	stomach.perineural_invasion	tcga4_30	0.009297	5.940261541982181	not_stated	1.0	not_stated	correct	ok	not_stated	released	option_probability
Haiku 4.5	tcga242	test	tcga4_30	stomach.signet_ring	tcga4_30	0.009297	5.940261541982181	not_stated	1.0	not_stated	correct	ok	not_stated	released	option_probability
Haiku 4.5	tcga242	test	tcga4_31	cancer_excision_report	tcga4_31	0.008118	5.186639000021387	true	0.95	true	correct	ok	true	released	option_probability
Haiku 4.5	tcga242	test	tcga4_31	cancer_category	tcga4_31	0.008118	5.186639000021387	stomach	0.99	stomach	correct	ok	stomach	released	option_probability
Haiku 4.5	tcga242	test	tcga4_31	stomach.tnm_descriptor	tcga4_31	0.008118	5.186639000021387	not_stated	1.0	not_stated	correct	ok	not_stated	released	option_probability
Haiku 4.5	tcga242	test	tcga4_31	stomach.pt_category	tcga4_31	0.008118	5.186639000021387	t2	1.0	t2	correct	ok	t2	released	option_probability
Haiku 4.5	tcga242	test	tcga4_31	stomach.pn_category	tcga4_31	0.008118	5.186639000021387	n1	1.0	n2	incorrect	ok	n2	released	option_probability
Haiku 4.5	tcga242	test	tcga4_31	stomach.pm_category	tcga4_31	0.008118	5.186639000021387	mx	1.0	mx	correct	ok	mx	released	option_probability
Haiku 4.5	tcga242	test	tcga4_31	stomach.stage_group	tcga4_31	0.008118	5.186639000021387	ib	0.45	not_stated	incorrect	ok	not_stated	released	option_probability
Haiku 4.5	tcga242	test	tcga4_31	stomach.grade	tcga4_31	0.008118	5.186639000021387	3	1.0	3	correct	ok	3	released	option_probability
Haiku 4.5	tcga242	test	tcga4_31	stomach.cancer_primary_site	tcga4_31	0.008118	5.186639000021387	pylorus	1.0	pylorus	correct	ok	pylorus	released	option_probability
Haiku 4.5	tcga242	test	tcga4_31	stomach.histology	tcga4_31	0.008118	5.186639000021387	mucinous_adenocarcinoma	1.0	mucinous_adenocarcinoma	correct	ok	mucinous_adenocarcinoma	released	option_probability
Haiku 4.5	tcga242	test	tcga4_31	stomach.tumor_extent	tcga4_31	0.008118	5.186639000021387	submucosa	0.5	muscularis_propria	incorrect	ok	muscularis_propria	released	option_probability
Haiku 4.5	tcga242	test	tcga4_31	stomach.procedure	tcga4_31	0.008118	5.186639000021387	total_gastrectomy	1.0	total_gastrectomy	correct	ok	total_gastrectomy	released	option_probability
Haiku 4.5	tcga242	test	tcga4_31	stomach.surgical_technique	tcga4_31	0.008118	5.186639000021387	not_stated	1.0	not_stated	correct	ok	open	specialist_review	option_probability
Haiku 4.5	tcga242	test	tcga4_31	stomach.distant_metastasis	tcga4_31	0.008118	5.186639000021387	false	1.0	not_stated	incorrect	ok	not_stated	released	option_probability
Haiku 4.5	tcga242	test	tcga4_31	stomach.extracellular_mucin	tcga4_31	0.008118	5.186639000021387	true	1.0	true	correct	ok	true	released	option_probability
Haiku 4.5	tcga242	test	tcga4_31	stomach.extranodal_extension	tcga4_31	0.008118	5.186639000021387	not_stated	1.0	false	incorrect	ok	false	released	option_probability
Haiku 4.5	tcga242	test	tcga4_31	stomach.lymphovascular_invasion	tcga4_31	0.008118	5.186639000021387	not_stated	1.0	not_stated	correct	ok	not_stated	released	option_probability
Haiku 4.5	tcga242	test	tcga4_31	stomach.perineural_invasion	tcga4_31	0.008118	5.186639000021387	not_stated	1.0	not_stated	correct	ok	not_stated	released	option_probability
Haiku 4.5	tcga242	test	tcga4_31	stomach.signet_ring	tcga4_31	0.008118	5.186639000021387	not_stated	1.0	false	incorrect	ok	false	released	option_probability
Haiku 4.5	tcga242	test	tcga4_32	cancer_excision_report	tcga4_32	0.008482	5.343582583009265	true	0.95	true	correct	ok	true	released	option_probability
Haiku 4.5	tcga242	test	tcga4_32	cancer_category	tcga4_32	0.008482	5.343582583009265	stomach	0.98	stomach	correct	ok	stomach	released	option_probability
Haiku 4.5	tcga242	test	tcga4_32	stomach.tnm_descriptor	tcga4_32	0.008482	5.343582583009265	not_stated	1.0	not_stated	correct	ok	not_stated	released	option_probability
Haiku 4.5	tcga242	test	tcga4_32	stomach.pt_category	tcga4_32	0.008482	5.343582583009265	t3	1.0	t3	correct	ok	t3	released	option_probability
Haiku 4.5	tcga242	test	tcga4_32	stomach.pn_category	tcga4_32	0.008482	5.343582583009265	n3a	1.0	n3a	correct	ok	n3a	released	option_probability
Haiku 4.5	tcga242	test	tcga4_32	stomach.pm_category	tcga4_32	0.008482	5.343582583009265	mx	1.0	mx	correct	ok	mx	released	option_probability
Haiku 4.5	tcga242	test	tcga4_32	stomach.stage_group	tcga4_32	0.008482	5.343582583009265	iiib	0.7	not_stated	incorrect	ok	not_stated	released	option_probability
Haiku 4.5	tcga242	test	tcga4_32	stomach.grade	tcga4_32	0.008482	5.343582583009265	2	1.0	2	correct	ok	2	released	option_probability
Haiku 4.5	tcga242	test	tcga4_32	stomach.cancer_primary_site	tcga4_32	0.008482	5.343582583009265	cardia	1.0	cardia	correct	ok	cardia	released	option_probability
Haiku 4.5	tcga242	test	tcga4_32	stomach.histology	tcga4_32	0.008482	5.343582583009265	tubular_adenocarcinoma	1.0	tubular_adenocarcinoma	correct	ok	tubular_adenocarcinoma	released	option_probability
Haiku 4.5	tcga242	test	tcga4_32	stomach.tumor_extent	tcga4_32	0.008482	5.343582583009265	penetrate_subserosal_connective_tissue_no_serosa	1.0	penetrate_subserosal_connective_tissue_no_serosa	correct	ok	penetrate_subserosal_connective_tissue_no_serosa	released	option_probability
Haiku 4.5	tcga242	test	tcga4_32	stomach.procedure	tcga4_32	0.008482	5.343582583009265	total_gastrectomy	1.0	total_gastrectomy	correct	ok	total_gastrectomy	released	option_probability
Haiku 4.5	tcga242	test	tcga4_32	stomach.surgical_technique	tcga4_32	0.008482	5.343582583009265	not_stated	1.0	not_stated	correct	ok	open	specialist_review	option_probability
Haiku 4.5	tcga242	test	tcga4_32	stomach.distant_metastasis	tcga4_32	0.008482	5.343582583009265	false	1.0	not_stated	incorrect	ok	not_stated	released	option_probability
Haiku 4.5	tcga242	test	tcga4_32	stomach.extracellular_mucin	tcga4_32	0.008482	5.343582583009265	not_stated	1.0	not_stated	correct	ok	not_stated	released	option_probability
Haiku 4.5	tcga242	test	tcga4_32	stomach.extranodal_extension	tcga4_32	0.008482	5.343582583009265	true	1.0	not_stated	incorrect	ok	not_stated	released	option_probability
Haiku 4.5	tcga242	test	tcga4_32	stomach.lymphovascular_invasion	tcga4_32	0.008482	5.343582583009265	true	1.0	true	correct	ok	true	released	option_probability
Haiku 4.5	tcga242	test	tcga4_32	stomach.perineural_invasion	tcga4_32	0.008482	5.343582583009265	not_stated	1.0	not_stated	correct	ok	not_stated	released	option_probability
Haiku 4.5	tcga242	test	tcga4_32	stomach.signet_ring	tcga4_32	0.008482	5.343582583009265	false	1.0	not_stated	incorrect	ok	not_stated	released	option_probability
Haiku 4.5	tcga242	test	tcga4_33	cancer_excision_report	tcga4_33	0.008284999999999999	5.3997820829972625	true	0.95	true	correct	ok	true	released	option_probability
Haiku 4.5	tcga242	test	tcga4_33	cancer_category	tcga4_33	0.008284999999999999	5.3997820829972625	stomach	0.99	stomach	correct	ok	stomach	released	option_probability
Haiku 4.5	tcga242	test	tcga4_33	stomach.tnm_descriptor	tcga4_33	0.008284999999999999	5.3997820829972625	not_stated	1.0	not_stated	correct	ok	not_stated	released	option_probability
Haiku 4.5	tcga242	test	tcga4_33	stomach.pt_category	tcga4_33	0.008284999999999999	5.3997820829972625	t2	1.0	t2	correct	ok	t2	released	option_probability
Haiku 4.5	tcga242	test	tcga4_33	stomach.pn_category	tcga4_33	0.008284999999999999	5.3997820829972625	n1	1.0	n2	incorrect	ok	n2	released	option_probability
Haiku 4.5	tcga242	test	tcga4_33	stomach.pm_category	tcga4_33	0.008284999999999999	5.3997820829972625	mx	1.0	mx	correct	ok	mx	released	option_probability
Haiku 4.5	tcga242	test	tcga4_33	stomach.stage_group	tcga4_33	0.008284999999999999	5.3997820829972625	not_stated	1.0	not_stated	correct	ok	not_stated	released	option_probability
Haiku 4.5	tcga242	test	tcga4_33	stomach.grade	tcga4_33	0.008284999999999999	5.3997820829972625	3	1.0	3	correct	ok	3	released	option_probability
Haiku 4.5	tcga242	test	tcga4_33	stomach.cancer_primary_site	tcga4_33	0.008284999999999999	5.3997820829972625	pylorus	1.0	pylorus	correct	ok	pylorus	released	option_probability
Haiku 4.5	tcga242	test	tcga4_33	stomach.histology	tcga4_33	0.008284999999999999	5.3997820829972625	mixed_tubular_poorly_cohesive	1.0	tubular_adenocarcinoma	incorrect	ok	tubular_adenocarcinoma	released	option_probability
Haiku 4.5	tcga242	test	tcga4_33	stomach.tumor_extent	tcga4_33	0.008284999999999999	5.3997820829972625	muscularis_propria	1.0	muscularis_mucosae	incorrect	ok	muscularis_mucosae	released	option_probability
Haiku 4.5	tcga242	test	tcga4_33	stomach.procedure	tcga4_33	0.008284999999999999	5.3997820829972625	total_gastrectomy	1.0	total_gastrectomy	correct	ok	total_gastrectomy	released	option_probability
Haiku 4.5	tcga242	test	tcga4_33	stomach.surgical_technique	tcga4_33	0.008284999999999999	5.3997820829972625	not_stated	1.0	not_stated	correct	ok	open	specialist_review	option_probability
Haiku 4.5	tcga242	test	tcga4_33	stomach.distant_metastasis	tcga4_33	0.008284999999999999	5.3997820829972625	not_stated	1.0	not_stated	correct	ok	not_stated	released	option_probability
Haiku 4.5	tcga242	test	tcga4_33	stomach.extracellular_mucin	tcga4_33	0.008284999999999999	5.3997820829972625	not_stated	1.0	not_stated	correct	ok	not_stated	released	option_probability
Haiku 4.5	tcga242	test	tcga4_33	stomach.extranodal_extension	tcga4_33	0.008284999999999999	5.3997820829972625	true	0.7	true	correct	ok	true	released	option_probability
Haiku 4.5	tcga242	test	tcga4_33	stomach.lymphovascular_invasion	tcga4_33	0.008284999999999999	5.3997820829972625	true	1.0	not_stated	incorrect	ok	not_stated	released	option_probability
Haiku 4.5	tcga242	test	tcga4_33	stomach.perineural_invasion	tcga4_33	0.008284999999999999	5.3997820829972625	not_stated	1.0	not_stated	correct	ok	not_stated	released	option_probability
Haiku 4.5	tcga242	test	tcga4_33	stomach.signet_ring	tcga4_33	0.008284999999999999	5.3997820829972625	not_stated	1.0	not_stated	correct	ok	not_stated	released	option_probability
Haiku 4.5	tcga242	test	tcga4_34	cancer_excision_report	tcga4_34	0.008626	5.5051116670365445	true	0.95	true	correct	ok	true	released	option_probability
Haiku 4.5	tcga242	test	tcga4_34	cancer_category	tcga4_34	0.008626	5.5051116670365445	stomach	0.99	stomach	correct	ok	stomach	released	option_probability
Haiku 4.5	tcga242	test	tcga4_34	stomach.tnm_descriptor	tcga4_34	0.008626	5.5051116670365445	not_stated	1.0	not_stated	correct	ok	not_stated	released	option_probability
Haiku 4.5	tcga242	test	tcga4_34	stomach.pt_category	tcga4_34	0.008626	5.5051116670365445	t3	1.0	t3	correct	ok	t3	released	option_probability
Haiku 4.5	tcga242	test	tcga4_34	stomach.pn_category	tcga4_34	0.008626	5.5051116670365445	n2	1.0	n2	correct	ok	n2	released	option_probability
Haiku 4.5	tcga242	test	tcga4_34	stomach.pm_category	tcga4_34	0.008626	5.5051116670365445	mx	1.0	mx	correct	ok	mx	released	option_probability
Haiku 4.5	tcga242	test	tcga4_34	stomach.stage_group	tcga4_34	0.008626	5.5051116670365445	iiib	0.7	not_stated	incorrect	ok	not_stated	released	option_probability
Haiku 4.5	tcga242	test	tcga4_34	stomach.grade	tcga4_34	0.008626	5.5051116670365445	3	1.0	3	correct	ok	3	released	option_probability
Haiku 4.5	tcga242	test	tcga4_34	stomach.cancer_primary_site	tcga4_34	0.008626	5.5051116670365445	pylorus	1.0	pylorus	correct	ok	pylorus	released	option_probability
Haiku 4.5	tcga242	test	tcga4_34	stomach.histology	tcga4_34	0.008626	5.5051116670365445	tubular_adenocarcinoma	0.8	mixed_tubular_poorly_cohesive	incorrect	ok	mixed_tubular_poorly_cohesive	released	option_probability
Haiku 4.5	tcga242	test	tcga4_34	stomach.tumor_extent	tcga4_34	0.008626	5.5051116670365445	penetrate_subserosal_connective_tissue_no_serosa	1.0	penetrate_subserosal_connective_tissue_no_serosa	correct	ok	penetrate_subserosal_connective_tissue_no_serosa	released	option_probability
Haiku 4.5	tcga242	test	tcga4_34	stomach.procedure	tcga4_34	0.008626	5.5051116670365445	total_gastrectomy	0.9	partial_gastrectomy	incorrect	ok	partial_gastrectomy	released	option_probability
Haiku 4.5	tcga242	test	tcga4_34	stomach.surgical_technique	tcga4_34	0.008626	5.5051116670365445	not_stated	1.0	not_stated	correct	ok	open	specialist_review	option_probability
Haiku 4.5	tcga242	test	tcga4_34	stomach.distant_metastasis	tcga4_34	0.008626	5.5051116670365445	false	1.0	not_stated	incorrect	ok	not_stated	released	option_probability
Haiku 4.5	tcga242	test	tcga4_34	stomach.extracellular_mucin	tcga4_34	0.008626	5.5051116670365445	not_stated	1.0	not_stated	correct	ok	not_stated	released	option_probability
Haiku 4.5	tcga242	test	tcga4_34	stomach.extranodal_extension	tcga4_34	0.008626	5.5051116670365445	true	1.0	true	correct	ok	true	released	option_probability
Haiku 4.5	tcga242	test	tcga4_34	stomach.lymphovascular_invasion	tcga4_34	0.008626	5.5051116670365445	true	1.0	true	correct	ok	true	released	option_probability
Haiku 4.5	tcga242	test	tcga4_34	stomach.perineural_invasion	tcga4_34	0.008626	5.5051116670365445	not_stated	1.0	not_stated	correct	ok	not_stated	released	option_probability
Haiku 4.5	tcga242	test	tcga4_34	stomach.signet_ring	tcga4_34	0.008626	5.5051116670365445	not_stated	1.0	not_stated	correct	ok	not_stated	released	option_probability
Haiku 4.5	tcga242	test	tcga4_36	cancer_excision_report	tcga4_36	0.008256	5.2018830419983715	true	1.0	true	correct	ok	true	released	option_probability
Haiku 4.5	tcga242	test	tcga4_36	cancer_category	tcga4_36	0.008256	5.2018830419983715	stomach	1.0	stomach	correct	ok	stomach	released	option_probability
Haiku 4.5	tcga242	test	tcga4_36	stomach.tnm_descriptor	tcga4_36	0.008256	5.2018830419983715	not_stated	1.0	not_stated	correct	ok	not_stated	released	option_probability
Haiku 4.5	tcga242	test	tcga4_36	stomach.pt_category	tcga4_36	0.008256	5.2018830419983715	t3	1.0	t3	correct	ok	t3	released	option_probability
Haiku 4.5	tcga242	test	tcga4_36	stomach.pn_category	tcga4_36	0.008256	5.2018830419983715	n2	1.0	n2	correct	ok	n2	released	option_probability
Haiku 4.5	tcga242	test	tcga4_36	stomach.pm_category	tcga4_36	0.008256	5.2018830419983715	mx	1.0	mx	correct	ok	mx	released	option_probability
Haiku 4.5	tcga242	test	tcga4_36	stomach.stage_group	tcga4_36	0.008256	5.2018830419983715	iiia	0.7	not_stated	incorrect	ok	not_stated	released	option_probability
Haiku 4.5	tcga242	test	tcga4_36	stomach.grade	tcga4_36	0.008256	5.2018830419983715	3	1.0	3	correct	ok	3	released	option_probability
Haiku 4.5	tcga242	test	tcga4_36	stomach.cancer_primary_site	tcga4_36	0.008256	5.2018830419983715	body	0.6	others	incorrect	ok	others	released	option_probability
Haiku 4.5	tcga242	test	tcga4_36	stomach.histology	tcga4_36	0.008256	5.2018830419983715	tubular_adenocarcinoma	0.7	tubular_adenocarcinoma	correct	ok	tubular_adenocarcinoma	released	option_probability
Haiku 4.5	tcga242	test	tcga4_36	stomach.tumor_extent	tcga4_36	0.008256	5.2018830419983715	penetrate_subserosal_connective_tissue_no_serosa	1.0	penetrate_subserosal_connective_tissue_no_serosa	correct	ok	penetrate_subserosal_connective_tissue_no_serosa	released	option_probability
Haiku 4.5	tcga242	test	tcga4_36	stomach.procedure	tcga4_36	0.008256	5.2018830419983715	total_gastrectomy	1.0	total_gastrectomy	correct	ok	total_gastrectomy	released	option_probability
Haiku 4.5	tcga242	test	tcga4_36	stomach.surgical_technique	tcga4_36	0.008256	5.2018830419983715	not_stated	1.0	not_stated	correct	ok	open	specialist_review	option_probability
Haiku 4.5	tcga242	test	tcga4_36	stomach.distant_metastasis	tcga4_36	0.008256	5.2018830419983715	false	0.95	not_stated	incorrect	ok	not_stated	released	option_probability
Haiku 4.5	tcga242	test	tcga4_36	stomach.extracellular_mucin	tcga4_36	0.008256	5.2018830419983715	not_stated	1.0	not_stated	correct	ok	not_stated	released	option_probability
Haiku 4.5	tcga242	test	tcga4_36	stomach.extranodal_extension	tcga4_36	0.008256	5.2018830419983715	not_stated	1.0	not_stated	correct	ok	not_stated	released	option_probability
Haiku 4.5	tcga242	test	tcga4_36	stomach.lymphovascular_invasion	tcga4_36	0.008256	5.2018830419983715	true	1.0	true	correct	ok	true	released	option_probability
Haiku 4.5	tcga242	test	tcga4_36	stomach.perineural_invasion	tcga4_36	0.008256	5.2018830419983715	not_stated	1.0	not_stated	correct	ok	not_stated	released	option_probability
Haiku 4.5	tcga242	test	tcga4_36	stomach.signet_ring	tcga4_36	0.008256	5.2018830419983715	false	0.8	not_stated	incorrect	ok	not_stated	released	option_probability
Haiku 4.5	tcga242	test	tcga4_37	cancer_excision_report	tcga4_37	0.008206999999999999	5.436777374998201	true	0.95	true	correct	ok	true	released	option_probability
Haiku 4.5	tcga242	test	tcga4_37	cancer_category	tcga4_37	0.008206999999999999	5.436777374998201	stomach	0.99	stomach	correct	ok	stomach	released	option_probability
Haiku 4.5	tcga242	test	tcga4_37	stomach.tnm_descriptor	tcga4_37	0.008206999999999999	5.436777374998201	not_stated	1.0	not_stated	correct	ok	not_stated	released	option_probability
Haiku 4.5	tcga242	test	tcga4_37	stomach.pt_category	tcga4_37	0.008206999999999999	5.436777374998201	t2	1.0	t3	incorrect	ok	t3	released	option_probability
Haiku 4.5	tcga242	test	tcga4_37	stomach.pn_category	tcga4_37	0.008206999999999999	5.436777374998201	n0	1.0	n0	correct	ok	n0	released	option_probability
Haiku 4.5	tcga242	test	tcga4_37	stomach.pm_category	tcga4_37	0.008206999999999999	5.436777374998201	mx	1.0	mx	correct	ok	mx	released	option_probability
Haiku 4.5	tcga242	test	tcga4_37	stomach.stage_group	tcga4_37	0.008206999999999999	5.436777374998201	ib	0.6	not_stated	incorrect	ok	not_stated	released	option_probability
Haiku 4.5	tcga242	test	tcga4_37	stomach.grade	tcga4_37	0.008206999999999999	5.436777374998201	3	1.0	3	correct	ok	3	released	option_probability
Haiku 4.5	tcga242	test	tcga4_37	stomach.cancer_primary_site	tcga4_37	0.008206999999999999	5.436777374998201	cardia	1.0	cardia	correct	ok	cardia	released	option_probability
Haiku 4.5	tcga242	test	tcga4_37	stomach.histology	tcga4_37	0.008206999999999999	5.436777374998201	mixed_tubular_poorly_cohesive	1.0	tubular_adenocarcinoma	incorrect	ok	tubular_adenocarcinoma	released	option_probability
Haiku 4.5	tcga242	test	tcga4_37	stomach.tumor_extent	tcga4_37	0.008206999999999999	5.436777374998201	muscularis_propria	1.0	penetrate_subserosal_connective_tissue_no_serosa	incorrect	ok	penetrate_subserosal_connective_tissue_no_serosa	released	option_probability
Haiku 4.5	tcga242	test	tcga4_37	stomach.procedure	tcga4_37	0.008206999999999999	5.436777374998201	total_gastrectomy	1.0	total_gastrectomy	correct	ok	total_gastrectomy	released	option_probability
Haiku 4.5	tcga242	test	tcga4_37	stomach.surgical_technique	tcga4_37	0.008206999999999999	5.436777374998201	not_stated	1.0	not_stated	correct	ok	open	specialist_review	option_probability
Haiku 4.5	tcga242	test	tcga4_37	stomach.distant_metastasis	tcga4_37	0.008206999999999999	5.436777374998201	false	1.0	not_stated	incorrect	ok	not_stated	released	option_probability
Haiku 4.5	tcga242	test	tcga4_37	stomach.extracellular_mucin	tcga4_37	0.008206999999999999	5.436777374998201	true	1.0	true	correct	ok	true	released	option_probability
Haiku 4.5	tcga242	test	tcga4_37	stomach.extranodal_extension	tcga4_37	0.008206999999999999	5.436777374998201	false	1.0	not_stated	incorrect	ok	not_stated	released	option_probability
Haiku 4.5	tcga242	test	tcga4_37	stomach.lymphovascular_invasion	tcga4_37	0.008206999999999999	5.436777374998201	not_stated	1.0	not_stated	correct	ok	not_stated	released	option_probability
Haiku 4.5	tcga242	test	tcga4_37	stomach.perineural_invasion	tcga4_37	0.008206999999999999	5.436777374998201	not_stated	1.0	not_stated	correct	ok	not_stated	released	option_probability
Haiku 4.5	tcga242	test	tcga4_37	stomach.signet_ring	tcga4_37	0.008206999999999999	5.436777374998201	not_stated	1.0	not_stated	correct	ok	not_stated	released	option_probability
Haiku 4.5	tcga242	test	tcga4_39	cancer_excision_report	tcga4_39	0.008375	5.73310324997874	true	0.95	true	correct	ok	true	released	option_probability
Haiku 4.5	tcga242	test	tcga4_39	cancer_category	tcga4_39	0.008375	5.73310324997874	stomach	0.98	stomach	correct	ok	stomach	released	option_probability
Haiku 4.5	tcga242	test	tcga4_39	stomach.tnm_descriptor	tcga4_39	0.008375	5.73310324997874	not_stated	1.0	not_stated	correct	ok	not_stated	released	option_probability
Haiku 4.5	tcga242	test	tcga4_39	stomach.pt_category	tcga4_39	0.008375	5.73310324997874	t3	1.0	t3	correct	ok	t3	released	option_probability
Haiku 4.5	tcga242	test	tcga4_39	stomach.pn_category	tcga4_39	0.008375	5.73310324997874	n1	1.0	n1	correct	ok	n1	released	option_probability
Haiku 4.5	tcga242	test	tcga4_39	stomach.pm_category	tcga4_39	0.008375	5.73310324997874	mx	1.0	m0	incorrect	ok	m0	released	option_probability
Haiku 4.5	tcga242	test	tcga4_39	stomach.stage_group	tcga4_39	0.008375	5.73310324997874	iii	0.7	not_stated	incorrect	ok	not_stated	released	option_probability
Haiku 4.5	tcga242	test	tcga4_39	stomach.grade	tcga4_39	0.008375	5.73310324997874	3	1.0	3	correct	ok	3	released	option_probability
Haiku 4.5	tcga242	test	tcga4_39	stomach.cancer_primary_site	tcga4_39	0.008375	5.73310324997874	pylorus	1.0	antrum	incorrect	ok	antrum	released	option_probability
Haiku 4.5	tcga242	test	tcga4_39	stomach.histology	tcga4_39	0.008375	5.73310324997874	poorly_cohesive_carcinoma	0.6	poorly_cohesive_carcinoma	correct	ok	poorly_cohesive_carcinoma	released	option_probability
Haiku 4.5	tcga242	test	tcga4_39	stomach.tumor_extent	tcga4_39	0.008375	5.73310324997874	penetrate_subserosal_connective_tissue_no_serosa	1.0	penetrate_subserosal_connective_tissue_no_serosa	correct	ok	penetrate_subserosal_connective_tissue_no_serosa	released	option_probability
Haiku 4.5	tcga242	test	tcga4_39	stomach.procedure	tcga4_39	0.008375	5.73310324997874	total_gastrectomy	1.0	total_gastrectomy	correct	ok	total_gastrectomy	released	option_probability
Haiku 4.5	tcga242	test	tcga4_39	stomach.surgical_technique	tcga4_39	0.008375	5.73310324997874	not_stated	1.0	not_stated	correct	ok	open	specialist_review	option_probability
Haiku 4.5	tcga242	test	tcga4_39	stomach.distant_metastasis	tcga4_39	0.008375	5.73310324997874	false	1.0	not_stated	incorrect	ok	not_stated	released	option_probability
Haiku 4.5	tcga242	test	tcga4_39	stomach.extracellular_mucin	tcga4_39	0.008375	5.73310324997874	not_stated	1.0	not_stated	correct	ok	not_stated	released	option_probability
Haiku 4.5	tcga242	test	tcga4_39	stomach.extranodal_extension	tcga4_39	0.008375	5.73310324997874	not_stated	1.0	not_stated	correct	ok	not_stated	released	option_probability
Haiku 4.5	tcga242	test	tcga4_39	stomach.lymphovascular_invasion	tcga4_39	0.008375	5.73310324997874	true	1.0	true	correct	ok	true	released	option_probability
Haiku 4.5	tcga242	test	tcga4_39	stomach.perineural_invasion	tcga4_39	0.008375	5.73310324997874	not_stated	1.0	not_stated	correct	ok	not_stated	released	option_probability
Haiku 4.5	tcga242	test	tcga4_39	stomach.signet_ring	tcga4_39	0.008375	5.73310324997874	not_stated	1.0	not_stated	correct	ok	not_stated	released	option_probability
Haiku 4.5	tcga242	test	tcga4_4	cancer_excision_report	tcga4_4	0.008369	5.533449124952313	true	0.95	true	correct	ok	true	released	option_probability
Haiku 4.5	tcga242	test	tcga4_4	cancer_category	tcga4_4	0.008369	5.533449124952313	stomach	0.99	stomach	correct	ok	stomach	released	option_probability
Haiku 4.5	tcga242	test	tcga4_4	stomach.tnm_descriptor	tcga4_4	0.008369	5.533449124952313	not_stated	1.0	not_stated	correct	ok	not_stated	released	option_probability
Haiku 4.5	tcga242	test	tcga4_4	stomach.pt_category	tcga4_4	0.008369	5.533449124952313	t2	1.0	t2	correct	ok	t2	released	option_probability
Haiku 4.5	tcga242	test	tcga4_4	stomach.pn_category	tcga4_4	0.008369	5.533449124952313	n1	1.0	n1	correct	ok	n1	released	option_probability
Haiku 4.5	tcga242	test	tcga4_4	stomach.pm_category	tcga4_4	0.008369	5.533449124952313	mx	1.0	m0	incorrect	ok	m0	released	option_probability
Haiku 4.5	tcga242	test	tcga4_4	stomach.stage_group	tcga4_4	0.008369	5.533449124952313	not_stated	1.0	not_stated	correct	ok	not_stated	released	option_probability
Haiku 4.5	tcga242	test	tcga4_4	stomach.grade	tcga4_4	0.008369	5.533449124952313	3	1.0	3	correct	ok	3	released	option_probability
Haiku 4.5	tcga242	test	tcga4_4	stomach.cancer_primary_site	tcga4_4	0.008369	5.533449124952313	not_stated	1.0	cardia	incorrect	ok	cardia	released	option_probability
Haiku 4.5	tcga242	test	tcga4_4	stomach.histology	tcga4_4	0.008369	5.533449124952313	mixed_mucinous_poorly_cohesive	0.7	mucinous_adenocarcinoma	incorrect	ok	mucinous_adenocarcinoma	released	option_probability
Haiku 4.5	tcga242	test	tcga4_4	stomach.tumor_extent	tcga4_4	0.008369	5.533449124952313	muscularis_propria	1.0	muscularis_propria	correct	ok	muscularis_propria	released	option_probability
Haiku 4.5	tcga242	test	tcga4_4	stomach.procedure	tcga4_4	0.008369	5.533449124952313	total_gastrectomy	1.0	total_gastrectomy	correct	ok	total_gastrectomy	released	option_probability
Haiku 4.5	tcga242	test	tcga4_4	stomach.surgical_technique	tcga4_4	0.008369	5.533449124952313	not_stated	1.0	not_stated	correct	ok	open	specialist_review	option_probability
Haiku 4.5	tcga242	test	tcga4_4	stomach.distant_metastasis	tcga4_4	0.008369	5.533449124952313	not_stated	1.0	not_stated	correct	ok	not_stated	released	option_probability
Haiku 4.5	tcga242	test	tcga4_4	stomach.extracellular_mucin	tcga4_4	0.008369	5.533449124952313	true	0.9	true	correct	ok	true	released	option_probability
Haiku 4.5	tcga242	test	tcga4_4	stomach.extranodal_extension	tcga4_4	0.008369	5.533449124952313	not_stated	1.0	not_stated	correct	ok	not_stated	released	option_probability
Haiku 4.5	tcga242	test	tcga4_4	stomach.lymphovascular_invasion	tcga4_4	0.008369	5.533449124952313	true	1.0	true	correct	ok	true	released	option_probability
Haiku 4.5	tcga242	test	tcga4_4	stomach.perineural_invasion	tcga4_4	0.008369	5.533449124952313	not_stated	1.0	not_stated	correct	ok	not_stated	released	option_probability
Haiku 4.5	tcga242	test	tcga4_4	stomach.signet_ring	tcga4_4	0.008369	5.533449124952313	true	0.8	not_stated	incorrect	ok	not_stated	released	option_probability
Haiku 4.5	tcga242	test	tcga4_40	cancer_excision_report	tcga4_40	0.00885	5.61643695802195	true	0.95	true	correct	ok	true	released	option_probability
Haiku 4.5	tcga242	test	tcga4_40	cancer_category	tcga4_40	0.00885	5.61643695802195	stomach	0.99	stomach	correct	ok	stomach	released	option_probability
Haiku 4.5	tcga242	test	tcga4_40	stomach.tnm_descriptor	tcga4_40	0.00885	5.61643695802195	not_stated	1.0	not_stated	correct	ok	not_stated	released	option_probability
Haiku 4.5	tcga242	test	tcga4_40	stomach.pt_category	tcga4_40	0.00885	5.61643695802195	t4a	1.0	t4a	correct	ok	t4a	released	option_probability
Haiku 4.5	tcga242	test	tcga4_40	stomach.pn_category	tcga4_40	0.00885	5.61643695802195	n3a	1.0	n3a	correct	ok	n3a	released	option_probability
Haiku 4.5	tcga242	test	tcga4_40	stomach.pm_category	tcga4_40	0.00885	5.61643695802195	mx	1.0	mx	correct	ok	mx	released	option_probability
Haiku 4.5	tcga242	test	tcga4_40	stomach.stage_group	tcga4_40	0.00885	5.61643695802195	iiic	0.85	not_stated	incorrect	ok	not_stated	released	option_probability
Haiku 4.5	tcga242	test	tcga4_40	stomach.grade	tcga4_40	0.00885	5.61643695802195	3	1.0	3	correct	ok	3	released	option_probability
Haiku 4.5	tcga242	test	tcga4_40	stomach.cancer_primary_site	tcga4_40	0.00885	5.61643695802195	not_stated	1.0	others	incorrect	ok	others	released	option_probability
Haiku 4.5	tcga242	test	tcga4_40	stomach.histology	tcga4_40	0.00885	5.61643695802195	poorly_cohesive_carcinoma	0.7	poorly_cohesive_carcinoma	correct	ok	poorly_cohesive_carcinoma	released	option_probability
Haiku 4.5	tcga242	test	tcga4_40	stomach.tumor_extent	tcga4_40	0.00885	5.61643695802195	invades_serosa_without_adjacent_structure_invasion	1.0	invades_serosa_without_adjacent_structure_invasion	correct	ok	invades_serosa_without_adjacent_structure_invasion	released	option_probability
Haiku 4.5	tcga242	test	tcga4_40	stomach.procedure	tcga4_40	0.00885	5.61643695802195	total_gastrectomy	1.0	total_gastrectomy	correct	ok	total_gastrectomy	released	option_probability
Haiku 4.5	tcga242	test	tcga4_40	stomach.surgical_technique	tcga4_40	0.00885	5.61643695802195	not_stated	1.0	not_stated	correct	ok	open	specialist_review	option_probability
Haiku 4.5	tcga242	test	tcga4_40	stomach.distant_metastasis	tcga4_40	0.00885	5.61643695802195	false	0.9	false	correct	ok	false	released	option_probability
Haiku 4.5	tcga242	test	tcga4_40	stomach.extracellular_mucin	tcga4_40	0.00885	5.61643695802195	true	0.7	not_stated	incorrect	ok	not_stated	released	option_probability
Haiku 4.5	tcga242	test	tcga4_40	stomach.extranodal_extension	tcga4_40	0.00885	5.61643695802195	not_stated	1.0	false	incorrect	ok	false	released	option_probability
Haiku 4.5	tcga242	test	tcga4_40	stomach.lymphovascular_invasion	tcga4_40	0.00885	5.61643695802195	not_stated	1.0	not_stated	correct	ok	not_stated	released	option_probability
Haiku 4.5	tcga242	test	tcga4_40	stomach.perineural_invasion	tcga4_40	0.00885	5.61643695802195	not_stated	1.0	not_stated	correct	ok	not_stated	released	option_probability
Haiku 4.5	tcga242	test	tcga4_40	stomach.signet_ring	tcga4_40	0.00885	5.61643695802195	true	0.65	not_stated	incorrect	ok	not_stated	released	option_probability
Haiku 4.5	tcga242	test	tcga4_42	cancer_excision_report	tcga4_42	0.00828	5.120336833002511	true	0.95	true	correct	ok	true	released	option_probability
Haiku 4.5	tcga242	test	tcga4_42	cancer_category	tcga4_42	0.00828	5.120336833002511	stomach	0.99	stomach	correct	ok	stomach	released	option_probability
Haiku 4.5	tcga242	test	tcga4_42	stomach.tnm_descriptor	tcga4_42	0.00828	5.120336833002511	not_stated	1.0	not_stated	correct	ok	not_stated	released	option_probability
Haiku 4.5	tcga242	test	tcga4_42	stomach.pt_category	tcga4_42	0.00828	5.120336833002511	t3	1.0	t3	correct	ok	t3	released	option_probability
Haiku 4.5	tcga242	test	tcga4_42	stomach.pn_category	tcga4_42	0.00828	5.120336833002511	n3b	1.0	n3a	incorrect	ok	n3a	released	option_probability
Haiku 4.5	tcga242	test	tcga4_42	stomach.pm_category	tcga4_42	0.00828	5.120336833002511	mx	1.0	m0	incorrect	ok	m0	released	option_probability
Haiku 4.5	tcga242	test	tcga4_42	stomach.stage_group	tcga4_42	0.00828	5.120336833002511	iiic	1.0	not_stated	incorrect	ok	not_stated	released	option_probability
Haiku 4.5	tcga242	test	tcga4_42	stomach.grade	tcga4_42	0.00828	5.120336833002511	3	1.0	3	correct	ok	3	released	option_probability
Haiku 4.5	tcga242	test	tcga4_42	stomach.cancer_primary_site	tcga4_42	0.00828	5.120336833002511	not_stated	1.0	others	incorrect	ok	others	released	option_probability
Haiku 4.5	tcga242	test	tcga4_42	stomach.histology	tcga4_42	0.00828	5.120336833002511	poorly_cohesive_carcinoma	1.0	poorly_cohesive_carcinoma	correct	ok	poorly_cohesive_carcinoma	released	option_probability
Haiku 4.5	tcga242	test	tcga4_42	stomach.tumor_extent	tcga4_42	0.00828	5.120336833002511	penetrate_subserosal_connective_tissue_no_serosa	1.0	penetrate_subserosal_connective_tissue_no_serosa	correct	ok	penetrate_subserosal_connective_tissue_no_serosa	released	option_probability
Haiku 4.5	tcga242	test	tcga4_42	stomach.procedure	tcga4_42	0.00828	5.120336833002511	total_gastrectomy	1.0	total_gastrectomy	correct	ok	total_gastrectomy	released	option_probability
Haiku 4.5	tcga242	test	tcga4_42	stomach.surgical_technique	tcga4_42	0.00828	5.120336833002511	not_stated	1.0	not_stated	correct	ok	open	specialist_review	option_probability
Haiku 4.5	tcga242	test	tcga4_42	stomach.distant_metastasis	tcga4_42	0.00828	5.120336833002511	not_stated	1.0	not_stated	correct	ok	not_stated	released	option_probability
Haiku 4.5	tcga242	test	tcga4_42	stomach.extracellular_mucin	tcga4_42	0.00828	5.120336833002511	not_stated	1.0	not_stated	correct	ok	not_stated	released	option_probability
Haiku 4.5	tcga242	test	tcga4_42	stomach.extranodal_extension	tcga4_42	0.00828	5.120336833002511	not_stated	1.0	not_stated	correct	ok	not_stated	released	option_probability
Haiku 4.5	tcga242	test	tcga4_42	stomach.lymphovascular_invasion	tcga4_42	0.00828	5.120336833002511	not_stated	1.0	not_stated	correct	ok	not_stated	released	option_probability
Haiku 4.5	tcga242	test	tcga4_42	stomach.perineural_invasion	tcga4_42	0.00828	5.120336833002511	not_stated	1.0	not_stated	correct	ok	not_stated	released	option_probability
Haiku 4.5	tcga242	test	tcga4_42	stomach.signet_ring	tcga4_42	0.00828	5.120336833002511	not_stated	1.0	not_stated	correct	ok	not_stated	released	option_probability
Haiku 4.5	tcga242	test	tcga4_5	cancer_excision_report	tcga4_5	0.009878999999999999	6.46535616699839	true	0.95	true	correct	ok	true	released	option_probability
Haiku 4.5	tcga242	test	tcga4_5	cancer_category	tcga4_5	0.009878999999999999	6.46535616699839	stomach	0.9890109890109892	stomach	correct	ok	stomach	released	option_probability
Haiku 4.5	tcga242	test	tcga4_5	stomach.tnm_descriptor	tcga4_5	0.009878999999999999	6.46535616699839	not_stated	1.0	not_stated	correct	ok	not_stated	released	option_probability
Haiku 4.5	tcga242	test	tcga4_5	stomach.pt_category	tcga4_5	0.009878999999999999	6.46535616699839	t2	0.85	t4a	incorrect	ok	t4a	released	option_probability
Haiku 4.5	tcga242	test	tcga4_5	stomach.pn_category	tcga4_5	0.009878999999999999	6.46535616699839	n2	0.95	n3a	incorrect	ok	n3a	released	option_probability
Haiku 4.5	tcga242	test	tcga4_5	stomach.pm_category	tcga4_5	0.009878999999999999	6.46535616699839	mx	1.0	mx	correct	ok	mx	released	option_probability
Haiku 4.5	tcga242	test	tcga4_5	stomach.stage_group	tcga4_5	0.009878999999999999	6.46535616699839	iii	0.7	not_stated	incorrect	ok	not_stated	released	option_probability
Haiku 4.5	tcga242	test	tcga4_5	stomach.grade	tcga4_5	0.009878999999999999	6.46535616699839	3	0.95	3	correct	ok	3	released	option_probability
Haiku 4.5	tcga242	test	tcga4_5	stomach.cancer_primary_site	tcga4_5	0.009878999999999999	6.46535616699839	pylorus	0.8	body	incorrect	ok	body	released	option_probability
Haiku 4.5	tcga242	test	tcga4_5	stomach.histology	tcga4_5	0.009878999999999999	6.46535616699839	tubular_adenocarcinoma	0.9	tubular_adenocarcinoma	correct	ok	tubular_adenocarcinoma	released	option_probability
Haiku 4.5	tcga242	test	tcga4_5	stomach.tumor_extent	tcga4_5	0.009878999999999999	6.46535616699839	penetrate_subserosal_connective_tissue_no_serosa	0.75	invades_serosa_without_adjacent_structure_invasion	incorrect	ok	invades_serosa_without_adjacent_structure_invasion	released	option_probability
Haiku 4.5	tcga242	test	tcga4_5	stomach.procedure	tcga4_5	0.009878999999999999	6.46535616699839	total_gastrectomy	0.95	total_gastrectomy	correct	ok	total_gastrectomy	released	option_probability
Haiku 4.5	tcga242	test	tcga4_5	stomach.surgical_technique	tcga4_5	0.009878999999999999	6.46535616699839	not_stated	1.0	not_stated	correct	ok	open	specialist_review	option_probability
Haiku 4.5	tcga242	test	tcga4_5	stomach.distant_metastasis	tcga4_5	0.009878999999999999	6.46535616699839	false	0.9	not_stated	incorrect	ok	not_stated	released	option_probability
Haiku 4.5	tcga242	test	tcga4_5	stomach.extracellular_mucin	tcga4_5	0.009878999999999999	6.46535616699839	not_stated	1.0	not_stated	correct	ok	not_stated	released	option_probability
Haiku 4.5	tcga242	test	tcga4_5	stomach.extranodal_extension	tcga4_5	0.009878999999999999	6.46535616699839	true	0.9	true	correct	ok	true	released	option_probability
Haiku 4.5	tcga242	test	tcga4_5	stomach.lymphovascular_invasion	tcga4_5	0.009878999999999999	6.46535616699839	true	0.95	true	correct	ok	true	released	option_probability
Haiku 4.5	tcga242	test	tcga4_5	stomach.perineural_invasion	tcga4_5	0.009878999999999999	6.46535616699839	not_stated	1.0	not_stated	correct	ok	not_stated	released	option_probability
Haiku 4.5	tcga242	test	tcga4_5	stomach.signet_ring	tcga4_5	0.009878999999999999	6.46535616699839	not_stated	1.0	not_stated	correct	ok	not_stated	released	option_probability
Haiku 4.5	tcga242	test	tcga4_6	cancer_excision_report	tcga4_6	0.009736999999999999	7.494726124976296	true	0.95	true	correct	ok	true	released	option_probability
Haiku 4.5	tcga242	test	tcga4_6	cancer_category	tcga4_6	0.009736999999999999	7.494726124976296	stomach	0.9880239520958084	stomach	correct	ok	stomach	released	option_probability
Haiku 4.5	tcga242	test	tcga4_6	stomach.tnm_descriptor	tcga4_6	0.009736999999999999	7.494726124976296	not_stated	1.0	not_stated	correct	ok	not_stated	released	option_probability
Haiku 4.5	tcga242	test	tcga4_6	stomach.pt_category	tcga4_6	0.009736999999999999	7.494726124976296	t2	0.85	t4a	incorrect	ok	t4a	released	option_probability
Haiku 4.5	tcga242	test	tcga4_6	stomach.pn_category	tcga4_6	0.009736999999999999	7.494726124976296	n2	0.95	n3a	incorrect	ok	n3a	released	option_probability
Haiku 4.5	tcga242	test	tcga4_6	stomach.pm_category	tcga4_6	0.009736999999999999	7.494726124976296	mx	1.0	mx	correct	ok	mx	released	option_probability
Haiku 4.5	tcga242	test	tcga4_6	stomach.stage_group	tcga4_6	0.009736999999999999	7.494726124976296	iii	0.7	not_stated	incorrect	ok	not_stated	released	option_probability
Haiku 4.5	tcga242	test	tcga4_6	stomach.grade	tcga4_6	0.009736999999999999	7.494726124976296	3	0.95	3	correct	ok	3	released	option_probability
Haiku 4.5	tcga242	test	tcga4_6	stomach.cancer_primary_site	tcga4_6	0.009736999999999999	7.494726124976296	body	0.99	body	correct	ok	body	released	option_probability
Haiku 4.5	tcga242	test	tcga4_6	stomach.histology	tcga4_6	0.009736999999999999	7.494726124976296	mixed_tubular_poorly_cohesive	0.6	tubular_adenocarcinoma	incorrect	ok	tubular_adenocarcinoma	released	option_probability
Haiku 4.5	tcga242	test	tcga4_6	stomach.tumor_extent	tcga4_6	0.009736999999999999	7.494726124976296	penetrate_subserosal_connective_tissue_no_serosa	0.85	invades_serosa_without_adjacent_structure_invasion	incorrect	ok	invades_serosa_without_adjacent_structure_invasion	released	option_probability
Haiku 4.5	tcga242	test	tcga4_6	stomach.procedure	tcga4_6	0.009736999999999999	7.494726124976296	total_gastrectomy	0.99	total_gastrectomy	correct	ok	total_gastrectomy	released	option_probability
Haiku 4.5	tcga242	test	tcga4_6	stomach.surgical_technique	tcga4_6	0.009736999999999999	7.494726124976296	not_stated	1.0	not_stated	correct	ok	open	specialist_review	option_probability
Haiku 4.5	tcga242	test	tcga4_6	stomach.distant_metastasis	tcga4_6	0.009736999999999999	7.494726124976296	false	0.9	not_stated	incorrect	ok	not_stated	released	option_probability
Haiku 4.5	tcga242	test	tcga4_6	stomach.extracellular_mucin	tcga4_6	0.009736999999999999	7.494726124976296	true	0.7	true	correct	ok	true	released	option_probability
Haiku 4.5	tcga242	test	tcga4_6	stomach.extranodal_extension	tcga4_6	0.009736999999999999	7.494726124976296	true	0.85	true	correct	ok	true	released	option_probability
Haiku 4.5	tcga242	test	tcga4_6	stomach.lymphovascular_invasion	tcga4_6	0.009736999999999999	7.494726124976296	not_stated	1.0	not_stated	correct	ok	not_stated	released	option_probability
Haiku 4.5	tcga242	test	tcga4_6	stomach.perineural_invasion	tcga4_6	0.009736999999999999	7.494726124976296	not_stated	1.0	not_stated	correct	ok	not_stated	released	option_probability
Haiku 4.5	tcga242	test	tcga4_6	stomach.signet_ring	tcga4_6	0.009736999999999999	7.494726124976296	not_stated	1.0	not_stated	correct	ok	not_stated	released	option_probability
Haiku 4.5	tcga242	test	tcga4_8	cancer_excision_report	tcga4_8	0.008354	5.059698917029891	true	0.95	true	correct	ok	true	released	option_probability
Haiku 4.5	tcga242	test	tcga4_8	cancer_category	tcga4_8	0.008354	5.059698917029891	stomach	0.99	stomach	correct	ok	stomach	released	option_probability
Haiku 4.5	tcga242	test	tcga4_8	stomach.tnm_descriptor	tcga4_8	0.008354	5.059698917029891	not_stated	1.0	not_stated	correct	ok	not_stated	released	option_probability
Haiku 4.5	tcga242	test	tcga4_8	stomach.pt_category	tcga4_8	0.008354	5.059698917029891	t2	1.0	t3	incorrect	ok	t3	released	option_probability
Haiku 4.5	tcga242	test	tcga4_8	stomach.pn_category	tcga4_8	0.008354	5.059698917029891	not_stated	1.0	n2	incorrect	ok	n2	released	option_probability
Haiku 4.5	tcga242	test	tcga4_8	stomach.pm_category	tcga4_8	0.008354	5.059698917029891	mx	1.0	mx	correct	ok	mx	released	option_probability
Haiku 4.5	tcga242	test	tcga4_8	stomach.stage_group	tcga4_8	0.008354	5.059698917029891	not_stated	1.0	not_stated	correct	ok	not_stated	released	option_probability
Haiku 4.5	tcga242	test	tcga4_8	stomach.grade	tcga4_8	0.008354	5.059698917029891	3	1.0	3	correct	ok	3	released	option_probability
Haiku 4.5	tcga242	test	tcga4_8	stomach.cancer_primary_site	tcga4_8	0.008354	5.059698917029891	pylorus	1.0	pylorus	correct	ok	pylorus	released	option_probability
Haiku 4.5	tcga242	test	tcga4_8	stomach.histology	tcga4_8	0.008354	5.059698917029891	mixed_tubular_poorly_cohesive	1.0	mixed_tubular_poorly_cohesive	correct	ok	mixed_tubular_poorly_cohesive	released	option_probability
Haiku 4.5	tcga242	test	tcga4_8	stomach.tumor_extent	tcga4_8	0.008354	5.059698917029891	penetrate_subserosal_connective_tissue_no_serosa	1.0	penetrate_subserosal_connective_tissue_no_serosa	correct	ok	penetrate_subserosal_connective_tissue_no_serosa	released	option_probability
Haiku 4.5	tcga242	test	tcga4_8	stomach.procedure	tcga4_8	0.008354	5.059698917029891	total_gastrectomy	1.0	total_gastrectomy	correct	ok	total_gastrectomy	released	option_probability
Haiku 4.5	tcga242	test	tcga4_8	stomach.surgical_technique	tcga4_8	0.008354	5.059698917029891	not_stated	1.0	not_stated	correct	ok	open	specialist_review	option_probability
Haiku 4.5	tcga242	test	tcga4_8	stomach.distant_metastasis	tcga4_8	0.008354	5.059698917029891	not_stated	1.0	false	incorrect	ok	false	released	option_probability
Haiku 4.5	tcga242	test	tcga4_8	stomach.extracellular_mucin	tcga4_8	0.008354	5.059698917029891	not_stated	1.0	not_stated	correct	ok	not_stated	released	option_probability
Haiku 4.5	tcga242	test	tcga4_8	stomach.extranodal_extension	tcga4_8	0.008354	5.059698917029891	not_stated	1.0	false	incorrect	ok	false	released	option_probability
Haiku 4.5	tcga242	test	tcga4_8	stomach.lymphovascular_invasion	tcga4_8	0.008354	5.059698917029891	not_stated	1.0	not_stated	correct	ok	not_stated	released	option_probability
Haiku 4.5	tcga242	test	tcga4_8	stomach.perineural_invasion	tcga4_8	0.008354	5.059698917029891	not_stated	1.0	not_stated	correct	ok	not_stated	released	option_probability
Haiku 4.5	tcga242	test	tcga4_8	stomach.signet_ring	tcga4_8	0.008354	5.059698917029891	not_stated	1.0	not_stated	correct	ok	not_stated	released	option_probability
Haiku 4.5	tcga242	test	tcga4_9	cancer_excision_report	tcga4_9	0.009003	5.768678416032344	true	0.95	true	correct	ok	true	released	option_probability
Haiku 4.5	tcga242	test	tcga4_9	cancer_category	tcga4_9	0.009003	5.768678416032344	esophagus	0.95	esophagus	correct	ok	esophagus	released	option_probability
Haiku 4.5	tcga242	test	tcga4_9	esophagus.tnm_descriptor	tcga4_9	0.009003	5.768678416032344	not_stated	1.0	not_stated	correct	ok	not_stated	released	option_probability
Haiku 4.5	tcga242	test	tcga4_9	esophagus.pt_category	tcga4_9	0.009003	5.768678416032344	t2	0.95	t3	incorrect	ok	t3	released	option_probability
Haiku 4.5	tcga242	test	tcga4_9	esophagus.pn_category	tcga4_9	0.009003	5.768678416032344	n2	0.95	n2	correct	ok	n2	released	option_probability
Haiku 4.5	tcga242	test	tcga4_9	esophagus.pm_category	tcga4_9	0.009003	5.768678416032344	mx	1.0	mx	correct	ok	mx	released	option_probability
Haiku 4.5	tcga242	test	tcga4_9	esophagus.stage_group	tcga4_9	0.009003	5.768678416032344	not_stated	1.0	not_stated	correct	ok	not_stated	released	option_probability
Haiku 4.5	tcga242	test	tcga4_9	esophagus.grade	tcga4_9	0.009003	5.768678416032344	3	0.95	3	correct	ok	3	released	option_probability
Haiku 4.5	tcga242	test	tcga4_9	esophagus.cancer_primary_site	tcga4_9	0.009003	5.768678416032344	gastroesophageal_junction	0.9	gastroesophageal_junction	correct	ok	gastroesophageal_junction	released	option_probability
Haiku 4.5	tcga242	test	tcga4_9	esophagus.histology	tcga4_9	0.009003	5.768678416032344	adenocarcinoma	0.95	adenocarcinoma	correct	ok	adenocarcinoma	released	option_probability
Haiku 4.5	tcga242	test	tcga4_9	esophagus.tumor_extent	tcga4_9	0.009003	5.768678416032344	muscularis_propria	0.9	adventitia	incorrect	ok	adventitia	released	option_probability
Haiku 4.5	tcga242	test	tcga4_9	esophagus.procedure	tcga4_9	0.009003	5.768678416032344	esophagogastrectomy	0.85	esophagogastrectomy	correct	ok	esophagogastrectomy	released	option_probability
Haiku 4.5	tcga242	test	tcga4_9	esophagus.surgical_technique	tcga4_9	0.009003	5.768678416032344	not_stated	1.0	not_stated	correct	ok	open	specialist_review	option_probability
Haiku 4.5	tcga242	test	tcga4_9	esophagus.distant_metastasis	tcga4_9	0.009003	5.768678416032344	false	0.9	not_stated	incorrect	ok	not_stated	released	option_probability
Haiku 4.5	tcga242	test	tcga4_9	esophagus.extranodal_extension	tcga4_9	0.009003	5.768678416032344	true	0.85	not_stated	incorrect	ok	not_stated	released	option_probability
Haiku 4.5	tcga242	test	tcga4_9	esophagus.lymphovascular_invasion	tcga4_9	0.009003	5.768678416032344	not_stated	1.0	not_stated	correct	ok	not_stated	released	option_probability
Haiku 4.5	tcga242	test	tcga4_9	esophagus.perineural_invasion	tcga4_9	0.009003	5.768678416032344	not_stated	1.0	not_stated	correct	ok	not_stated	released	option_probability
Haiku 4.5	tcga242	test	tcga5_102	cancer_excision_report	tcga5_102	0.007684	5.1325716659775935	true	0.95	true	correct	ok	true	released	option_probability
Haiku 4.5	tcga242	test	tcga5_102	cancer_category	tcga5_102	0.007684	5.1325716659775935	liver	0.99	liver	correct	ok	liver	released	option_probability
Haiku 4.5	tcga242	test	tcga5_102	liver.tnm_descriptor	tcga5_102	0.007684	5.1325716659775935	not_stated	1.0	not_stated	correct	ok	not_stated	released	option_probability
Haiku 4.5	tcga242	test	tcga5_102	liver.pt_category	tcga5_102	0.007684	5.1325716659775935	t1a	0.7	t1b	incorrect	ok	t1b	released	option_probability
Haiku 4.5	tcga242	test	tcga5_102	liver.pn_category	tcga5_102	0.007684	5.1325716659775935	n0	0.95	n0	correct	ok	n0	released	option_probability
Haiku 4.5	tcga242	test	tcga5_102	liver.pm_category	tcga5_102	0.007684	5.1325716659775935	mx	1.0	mx	correct	ok	mx	released	option_probability
Haiku 4.5	tcga242	test	tcga5_102	liver.overall_stage	tcga5_102	0.007684	5.1325716659775935	ia	0.7	not_stated	incorrect	ok	not_stated	released	option_probability
Haiku 4.5	tcga242	test	tcga5_102	liver.grade	tcga5_102	0.007684	5.1325716659775935	2	0.99	2	correct	ok	2	released	option_probability
Haiku 4.5	tcga242	test	tcga5_102	liver.histology	tcga5_102	0.007684	5.1325716659775935	hepatocellular_carcinoma	0.99	hepatocellular_carcinoma	correct	ok	hepatocellular_carcinoma	released	option_probability
Haiku 4.5	tcga242	test	tcga5_102	liver.tumor_focality	tcga5_102	0.007684	5.1325716659775935	unifocal	0.99	unifocal	correct	ok	unifocal	released	option_probability
Haiku 4.5	tcga242	test	tcga5_102	liver.tumor_site	tcga5_102	0.007684	5.1325716659775935	left_lobe	0.99	left_lobe	correct	ok	left_lobe	released	option_probability
Haiku 4.5	tcga242	test	tcga5_102	liver.procedure	tcga5_102	0.007684	5.1325716659775935	partial_hepatectomy	0.99	partial_hepatectomy	correct	ok	partial_hepatectomy	released	option_probability
Haiku 4.5	tcga242	test	tcga5_102	liver.distant_metastasis	tcga5_102	0.007684	5.1325716659775935	false	0.95	not_stated	incorrect	ok	not_stated	released	option_probability
Haiku 4.5	tcga242	test	tcga5_102	liver.extranodal_extension	tcga5_102	0.007684	5.1325716659775935	not_stated	1.0	not_stated	correct	ok	not_stated	released	option_probability
Haiku 4.5	tcga242	test	tcga5_102	liver.perineural_invasion	tcga5_102	0.007684	5.1325716659775935	false	0.9	not_stated	incorrect	ok	not_stated	released	option_probability
Haiku 4.5	tcga242	test	tcga5_107	cancer_excision_report	tcga5_107	0.008022000000000001	4.444068500015419	true	0.95	true	correct	ok	true	released	option_probability
Haiku 4.5	tcga242	test	tcga5_107	cancer_category	tcga5_107	0.008022000000000001	4.444068500015419	liver	0.99	liver	correct	ok	liver	released	option_probability
Haiku 4.5	tcga242	test	tcga5_107	liver.tnm_descriptor	tcga5_107	0.008022000000000001	4.444068500015419	not_stated	1.0	not_stated	correct	ok	not_stated	released	option_probability
Haiku 4.5	tcga242	test	tcga5_107	liver.pt_category	tcga5_107	0.008022000000000001	4.444068500015419	t2	0.6	t1b	incorrect	ok	t1b	released	option_probability
Haiku 4.5	tcga242	test	tcga5_107	liver.pn_category	tcga5_107	0.008022000000000001	4.444068500015419	nx	1.0	nx	correct	ok	nx	released	option_probability
Haiku 4.5	tcga242	test	tcga5_107	liver.pm_category	tcga5_107	0.008022000000000001	4.444068500015419	mx	1.0	mx	correct	ok	mx	released	option_probability
Haiku 4.5	tcga242	test	tcga5_107	liver.overall_stage	tcga5_107	0.008022000000000001	4.444068500015419	not_stated	1.0	not_stated	correct	ok	not_stated	released	option_probability
Haiku 4.5	tcga242	test	tcga5_107	liver.grade	tcga5_107	0.008022000000000001	4.444068500015419	2	0.95	3	incorrect	ok	3	released	option_probability
Haiku 4.5	tcga242	test	tcga5_107	liver.histology	tcga5_107	0.008022000000000001	4.444068500015419	hepatocellular_carcinoma	1.0	hepatocellular_carcinoma	correct	ok	hepatocellular_carcinoma	released	option_probability
Haiku 4.5	tcga242	test	tcga5_107	liver.tumor_focality	tcga5_107	0.008022000000000001	4.444068500015419	unifocal	1.0	unifocal	correct	ok	unifocal	released	option_probability
Haiku 4.5	tcga242	test	tcga5_107	liver.tumor_site	tcga5_107	0.008022000000000001	4.444068500015419	right_lobe	1.0	right_lobe	correct	ok	right_lobe	released	option_probability
Haiku 4.5	tcga242	test	tcga5_107	liver.procedure	tcga5_107	0.008022000000000001	4.444068500015419	lobectomy	1.0	lobectomy	correct	ok	lobectomy	released	option_probability
Haiku 4.5	tcga242	test	tcga5_107	liver.distant_metastasis	tcga5_107	0.008022000000000001	4.444068500015419	false	0.9	not_stated	incorrect	ok	not_stated	released	option_probability
Haiku 4.5	tcga242	test	tcga5_107	liver.extranodal_extension	tcga5_107	0.008022000000000001	4.444068500015419	not_stated	1.0	not_stated	correct	ok	not_stated	released	option_probability
Haiku 4.5	tcga242	test	tcga5_107	liver.perineural_invasion	tcga5_107	0.008022000000000001	4.444068500015419	false	1.0	not_stated	incorrect	ok	not_stated	released	option_probability
Haiku 4.5	tcga242	test	tcga5_124	cancer_excision_report	tcga5_124	0.007696	4.75167537498055	true	0.95	true	correct	ok	true	released	option_probability
Haiku 4.5	tcga242	test	tcga5_124	cancer_category	tcga5_124	0.007696	4.75167537498055	liver	0.98	liver	correct	ok	liver	released	option_probability
Haiku 4.5	tcga242	test	tcga5_124	liver.tnm_descriptor	tcga5_124	0.007696	4.75167537498055	not_stated	1.0	not_stated	correct	ok	not_stated	released	option_probability
Haiku 4.5	tcga242	test	tcga5_124	liver.pt_category	tcga5_124	0.007696	4.75167537498055	t1a	0.7	t1b	incorrect	ok	t1b	released	option_probability
Haiku 4.5	tcga242	test	tcga5_124	liver.pn_category	tcga5_124	0.007696	4.75167537498055	nx	1.0	nx	correct	ok	nx	released	option_probability
Haiku 4.5	tcga242	test	tcga5_124	liver.pm_category	tcga5_124	0.007696	4.75167537498055	mx	1.0	mx	correct	ok	mx	released	option_probability
Haiku 4.5	tcga242	test	tcga5_124	liver.overall_stage	tcga5_124	0.007696	4.75167537498055	not_stated	1.0	not_stated	correct	ok	not_stated	released	option_probability
Haiku 4.5	tcga242	test	tcga5_124	liver.grade	tcga5_124	0.007696	4.75167537498055	2	0.9	3	incorrect	ok	3	released	option_probability
Haiku 4.5	tcga242	test	tcga5_124	liver.histology	tcga5_124	0.007696	4.75167537498055	hepatocellular_carcinoma	1.0	hepatocellular_carcinoma	correct	ok	hepatocellular_carcinoma	released	option_probability
Haiku 4.5	tcga242	test	tcga5_124	liver.tumor_focality	tcga5_124	0.007696	4.75167537498055	unifocal	1.0	unifocal	correct	ok	unifocal	released	option_probability
Haiku 4.5	tcga242	test	tcga5_124	liver.tumor_site	tcga5_124	0.007696	4.75167537498055	others	1.0	right_lobe	incorrect	ok	right_lobe	released	option_probability
Haiku 4.5	tcga242	test	tcga5_124	liver.procedure	tcga5_124	0.007696	4.75167537498055	segmentectomy	0.85	segmentectomy	correct	ok	segmentectomy	released	option_probability
Haiku 4.5	tcga242	test	tcga5_124	liver.distant_metastasis	tcga5_124	0.007696	4.75167537498055	false	1.0	not_stated	incorrect	ok	not_stated	released	option_probability
Haiku 4.5	tcga242	test	tcga5_124	liver.extranodal_extension	tcga5_124	0.007696	4.75167537498055	not_stated	1.0	not_stated	correct	ok	not_stated	released	option_probability
Haiku 4.5	tcga242	test	tcga5_124	liver.perineural_invasion	tcga5_124	0.007696	4.75167537498055	not_stated	1.0	not_stated	correct	ok	not_stated	released	option_probability
Haiku 4.5	tcga242	test	tcga5_125	cancer_excision_report	tcga5_125	0.007884	4.91236395802116	true	0.95	true	correct	ok	true	released	option_probability
Haiku 4.5	tcga242	test	tcga5_125	cancer_category	tcga5_125	0.007884	4.91236395802116	liver	0.99	liver	correct	ok	liver	released	option_probability
Haiku 4.5	tcga242	test	tcga5_125	liver.tnm_descriptor	tcga5_125	0.007884	4.91236395802116	not_stated	1.0	not_stated	correct	ok	not_stated	released	option_probability
Haiku 4.5	tcga242	test	tcga5_125	liver.pt_category	tcga5_125	0.007884	4.91236395802116	t1b	0.7	t2	incorrect	ok	t2	released	option_probability
Haiku 4.5	tcga242	test	tcga5_125	liver.pn_category	tcga5_125	0.007884	4.91236395802116	not_stated	1.0	nx	incorrect	ok	nx	released	option_probability
Haiku 4.5	tcga242	test	tcga5_125	liver.pm_category	tcga5_125	0.007884	4.91236395802116	not_stated	1.0	mx	incorrect	ok	mx	released	option_probability
Haiku 4.5	tcga242	test	tcga5_125	liver.overall_stage	tcga5_125	0.007884	4.91236395802116	not_stated	1.0	not_stated	correct	ok	not_stated	released	option_probability
Haiku 4.5	tcga242	test	tcga5_125	liver.grade	tcga5_125	0.007884	4.91236395802116	2	0.95	2	correct	ok	2	released	option_probability
Haiku 4.5	tcga242	test	tcga5_125	liver.histology	tcga5_125	0.007884	4.91236395802116	hepatocellular_carcinoma	1.0	hepatocellular_carcinoma	correct	ok	hepatocellular_carcinoma	released	option_probability
Haiku 4.5	tcga242	test	tcga5_125	liver.tumor_focality	tcga5_125	0.007884	4.91236395802116	multifocal	0.95	multifocal	correct	ok	multifocal	released	option_probability
Haiku 4.5	tcga242	test	tcga5_125	liver.tumor_site	tcga5_125	0.007884	4.91236395802116	left_lobe	1.0	left_lobe	correct	ok	left_lobe	released	option_probability
Haiku 4.5	tcga242	test	tcga5_125	liver.procedure	tcga5_125	0.007884	4.91236395802116	lobectomy	0.95	lobectomy	correct	ok	lobectomy	released	option_probability
Haiku 4.5	tcga242	test	tcga5_125	liver.distant_metastasis	tcga5_125	0.007884	4.91236395802116	false	0.9	not_stated	incorrect	ok	not_stated	released	option_probability
Haiku 4.5	tcga242	test	tcga5_125	liver.extranodal_extension	tcga5_125	0.007884	4.91236395802116	not_stated	1.0	not_stated	correct	ok	not_stated	released	option_probability
Haiku 4.5	tcga242	test	tcga5_125	liver.perineural_invasion	tcga5_125	0.007884	4.91236395802116	false	0.95	not_stated	incorrect	ok	not_stated	released	option_probability
Haiku 4.5	tcga242	test	tcga5_135	cancer_excision_report	tcga5_135	0.008553	5.355058083019685	true	0.95	true	correct	ok	true	released	option_probability
Haiku 4.5	tcga242	test	tcga5_135	cancer_category	tcga5_135	0.008553	5.355058083019685	liver	0.99	liver	correct	ok	liver	released	option_probability
Haiku 4.5	tcga242	test	tcga5_135	liver.tnm_descriptor	tcga5_135	0.008553	5.355058083019685	not_stated	1.0	not_stated	correct	ok	not_stated	released	option_probability
Haiku 4.5	tcga242	test	tcga5_135	liver.pt_category	tcga5_135	0.008553	5.355058083019685	t4	0.7	t4	correct	ok	t4	released	option_probability
Haiku 4.5	tcga242	test	tcga5_135	liver.pn_category	tcga5_135	0.008553	5.355058083019685	n0	0.95	n0	correct	ok	n0	released	option_probability
Haiku 4.5	tcga242	test	tcga5_135	liver.pm_category	tcga5_135	0.008553	5.355058083019685	mx	1.0	mx	correct	ok	mx	released	option_probability
Haiku 4.5	tcga242	test	tcga5_135	liver.overall_stage	tcga5_135	0.008553	5.355058083019685	iva	0.6	not_stated	incorrect	ok	not_stated	released	option_probability
Haiku 4.5	tcga242	test	tcga5_135	liver.grade	tcga5_135	0.008553	5.355058083019685	4	0.95	4	correct	ok	4	released	option_probability
Haiku 4.5	tcga242	test	tcga5_135	liver.histology	tcga5_135	0.008553	5.355058083019685	hepatocellular_carcinoma	1.0	hepatocellular_carcinoma	correct	ok	hepatocellular_carcinoma	released	option_probability
Haiku 4.5	tcga242	test	tcga5_135	liver.tumor_focality	tcga5_135	0.008553	5.355058083019685	unifocal	0.85	not_stated	incorrect	ok	not_stated	released	option_probability
Haiku 4.5	tcga242	test	tcga5_135	liver.tumor_site	tcga5_135	0.008553	5.355058083019685	others	0.9	others	correct	ok	others	released	option_probability
Haiku 4.5	tcga242	test	tcga5_135	liver.procedure	tcga5_135	0.008553	5.355058083019685	segmentectomy	0.85	partial_hepatectomy	incorrect	ok	partial_hepatectomy	released	option_probability
Haiku 4.5	tcga242	test	tcga5_135	liver.distant_metastasis	tcga5_135	0.008553	5.355058083019685	false	0.85	not_stated	incorrect	ok	not_stated	released	option_probability
Haiku 4.5	tcga242	test	tcga5_135	liver.extranodal_extension	tcga5_135	0.008553	5.355058083019685	not_stated	1.0	not_stated	correct	ok	not_stated	released	option_probability
Haiku 4.5	tcga242	test	tcga5_135	liver.perineural_invasion	tcga5_135	0.008553	5.355058083019685	false	0.9	not_stated	incorrect	ok	not_stated	released	option_probability
Haiku 4.5	tcga242	test	tcga5_142	cancer_excision_report	tcga5_142	0.007637	4.496705083001871	true	0.95	true	correct	ok	true	released	option_probability
Haiku 4.5	tcga242	test	tcga5_142	cancer_category	tcga5_142	0.007637	4.496705083001871	liver	0.99	liver	correct	ok	liver	released	option_probability
Haiku 4.5	tcga242	test	tcga5_142	liver.tnm_descriptor	tcga5_142	0.007637	4.496705083001871	not_stated	1.0	not_stated	correct	ok	not_stated	released	option_probability
Haiku 4.5	tcga242	test	tcga5_142	liver.pt_category	tcga5_142	0.007637	4.496705083001871	t1a	0.7	t1a	correct	ok	t1a	released	option_probability
Haiku 4.5	tcga242	test	tcga5_142	liver.pn_category	tcga5_142	0.007637	4.496705083001871	nx	1.0	nx	correct	ok	nx	released	option_probability
Haiku 4.5	tcga242	test	tcga5_142	liver.pm_category	tcga5_142	0.007637	4.496705083001871	mx	1.0	mx	correct	ok	mx	released	option_probability
Haiku 4.5	tcga242	test	tcga5_142	liver.overall_stage	tcga5_142	0.007637	4.496705083001871	not_stated	1.0	not_stated	correct	ok	not_stated	released	option_probability
Haiku 4.5	tcga242	test	tcga5_142	liver.grade	tcga5_142	0.007637	4.496705083001871	2	1.0	2	correct	ok	2	released	option_probability
Haiku 4.5	tcga242	test	tcga5_142	liver.histology	tcga5_142	0.007637	4.496705083001871	hepatocellular_carcinoma	1.0	hepatocellular_carcinoma	correct	ok	hepatocellular_carcinoma	released	option_probability
Haiku 4.5	tcga242	test	tcga5_142	liver.tumor_focality	tcga5_142	0.007637	4.496705083001871	unifocal	1.0	unifocal	correct	ok	unifocal	released	option_probability
Haiku 4.5	tcga242	test	tcga5_142	liver.tumor_site	tcga5_142	0.007637	4.496705083001871	left_lobe	1.0	left_lobe	correct	ok	left_lobe	released	option_probability
Haiku 4.5	tcga242	test	tcga5_142	liver.procedure	tcga5_142	0.007637	4.496705083001871	segmentectomy	1.0	segmentectomy	correct	ok	segmentectomy	released	option_probability
Haiku 4.5	tcga242	test	tcga5_142	liver.distant_metastasis	tcga5_142	0.007637	4.496705083001871	false	1.0	not_stated	incorrect	ok	not_stated	released	option_probability
Haiku 4.5	tcga242	test	tcga5_142	liver.extranodal_extension	tcga5_142	0.007637	4.496705083001871	not_stated	1.0	not_stated	correct	ok	not_stated	released	option_probability
Haiku 4.5	tcga242	test	tcga5_142	liver.perineural_invasion	tcga5_142	0.007637	4.496705083001871	false	1.0	not_stated	incorrect	ok	not_stated	released	option_probability
Haiku 4.5	tcga242	test	tcga5_178	cancer_excision_report	tcga5_178	0.007825	4.82104954199167	true	0.95	true	correct	ok	true	released	option_probability
Haiku 4.5	tcga242	test	tcga5_178	cancer_category	tcga5_178	0.007825	4.82104954199167	liver	0.99	liver	correct	ok	liver	released	option_probability
Haiku 4.5	tcga242	test	tcga5_178	liver.tnm_descriptor	tcga5_178	0.007825	4.82104954199167	not_stated	1.0	not_stated	correct	ok	not_stated	released	option_probability
Haiku 4.5	tcga242	test	tcga5_178	liver.pt_category	tcga5_178	0.007825	4.82104954199167	t1b	0.4	t2	incorrect	ok	t2	released	option_probability
Haiku 4.5	tcga242	test	tcga5_178	liver.pn_category	tcga5_178	0.007825	4.82104954199167	nx	0.6	nx	correct	ok	nx	released	option_probability
Haiku 4.5	tcga242	test	tcga5_178	liver.pm_category	tcga5_178	0.007825	4.82104954199167	mx	1.0	mx	correct	ok	mx	released	option_probability
Haiku 4.5	tcga242	test	tcga5_178	liver.overall_stage	tcga5_178	0.007825	4.82104954199167	not_stated	1.0	not_stated	correct	ok	not_stated	released	option_probability
Haiku 4.5	tcga242	test	tcga5_178	liver.grade	tcga5_178	0.007825	4.82104954199167	2	1.0	3	incorrect	ok	3	released	option_probability
Haiku 4.5	tcga242	test	tcga5_178	liver.histology	tcga5_178	0.007825	4.82104954199167	hepatocellular_carcinoma	1.0	hepatocellular_carcinoma	correct	ok	hepatocellular_carcinoma	released	option_probability
Haiku 4.5	tcga242	test	tcga5_178	liver.tumor_focality	tcga5_178	0.007825	4.82104954199167	unifocal	0.95	unifocal	correct	ok	unifocal	released	option_probability
Haiku 4.5	tcga242	test	tcga5_178	liver.tumor_site	tcga5_178	0.007825	4.82104954199167	not_stated	1.0	others	incorrect	ok	others	released	option_probability
Haiku 4.5	tcga242	test	tcga5_178	liver.procedure	tcga5_178	0.007825	4.82104954199167	partial_hepatectomy	1.0	partial_hepatectomy	correct	ok	partial_hepatectomy	released	option_probability
Haiku 4.5	tcga242	test	tcga5_178	liver.distant_metastasis	tcga5_178	0.007825	4.82104954199167	false	0.9	not_stated	incorrect	ok	not_stated	released	option_probability
Haiku 4.5	tcga242	test	tcga5_178	liver.extranodal_extension	tcga5_178	0.007825	4.82104954199167	not_stated	1.0	not_stated	correct	ok	not_stated	released	option_probability
Haiku 4.5	tcga242	test	tcga5_178	liver.perineural_invasion	tcga5_178	0.007825	4.82104954199167	false	1.0	not_stated	incorrect	ok	not_stated	released	option_probability
Haiku 4.5	tcga242	test	tcga5_189	cancer_excision_report	tcga5_189	0.007093	4.428651083027944	true	0.95	true	correct	ok	true	released	option_probability
Haiku 4.5	tcga242	test	tcga5_189	cancer_category	tcga5_189	0.007093	4.428651083027944	liver	0.99	liver	correct	ok	liver	released	option_probability
Haiku 4.5	tcga242	test	tcga5_189	liver.tnm_descriptor	tcga5_189	0.007093	4.428651083027944	not_stated	1.0	not_stated	correct	ok	not_stated	released	option_probability
Haiku 4.5	tcga242	test	tcga5_189	liver.pt_category	tcga5_189	0.007093	4.428651083027944	t1b	0.6	t4	incorrect	ok	t4	released	option_probability
Haiku 4.5	tcga242	test	tcga5_189	liver.pn_category	tcga5_189	0.007093	4.428651083027944	nx	1.0	nx	correct	ok	nx	released	option_probability
Haiku 4.5	tcga242	test	tcga5_189	liver.pm_category	tcga5_189	0.007093	4.428651083027944	mx	1.0	mx	correct	ok	mx	released	option_probability
Haiku 4.5	tcga242	test	tcga5_189	liver.overall_stage	tcga5_189	0.007093	4.428651083027944	ib	0.6	not_stated	incorrect	ok	not_stated	released	option_probability
Haiku 4.5	tcga242	test	tcga5_189	liver.grade	tcga5_189	0.007093	4.428651083027944	3	1.0	3	correct	ok	3	released	option_probability
Haiku 4.5	tcga242	test	tcga5_189	liver.histology	tcga5_189	0.007093	4.428651083027944	hepatocellular_carcinoma	0.7	hepatocellular_carcinoma	correct	ok	hepatocellular_carcinoma	released	option_probability
Haiku 4.5	tcga242	test	tcga5_189	liver.tumor_focality	tcga5_189	0.007093	4.428651083027944	unifocal	1.0	unifocal	correct	ok	unifocal	released	option_probability
Haiku 4.5	tcga242	test	tcga5_189	liver.tumor_site	tcga5_189	0.007093	4.428651083027944	left_lobe	1.0	left_lobe	correct	ok	left_lobe	released	option_probability
Haiku 4.5	tcga242	test	tcga5_189	liver.procedure	tcga5_189	0.007093	4.428651083027944	lobectomy	1.0	partial_hepatectomy	incorrect	ok	partial_hepatectomy	released	option_probability
Haiku 4.5	tcga242	test	tcga5_189	liver.distant_metastasis	tcga5_189	0.007093	4.428651083027944	false	1.0	not_stated	incorrect	ok	not_stated	released	option_probability
Haiku 4.5	tcga242	test	tcga5_189	liver.extranodal_extension	tcga5_189	0.007093	4.428651083027944	not_stated	1.0	not_stated	correct	ok	not_stated	released	option_probability
Haiku 4.5	tcga242	test	tcga5_189	liver.perineural_invasion	tcga5_189	0.007093	4.428651083027944	false	1.0	not_stated	incorrect	ok	not_stated	released	option_probability
Haiku 4.5	tcga242	test	tcga5_192	cancer_excision_report	tcga5_192	0.0076690000000000005	4.983980541990604	true	0.95	true	correct	ok	true	released	option_probability
Haiku 4.5	tcga242	test	tcga5_192	cancer_category	tcga5_192	0.0076690000000000005	4.983980541990604	liver	0.99	liver	correct	ok	liver	released	option_probability
Haiku 4.5	tcga242	test	tcga5_192	liver.tnm_descriptor	tcga5_192	0.0076690000000000005	4.983980541990604	not_stated	1.0	not_stated	correct	ok	not_stated	released	option_probability
Haiku 4.5	tcga242	test	tcga5_192	liver.pt_category	tcga5_192	0.0076690000000000005	4.983980541990604	t1b	0.6	t1b	correct	ok	t1b	released	option_probability
Haiku 4.5	tcga242	test	tcga5_192	liver.pn_category	tcga5_192	0.0076690000000000005	4.983980541990604	nx	1.0	nx	correct	ok	nx	released	option_probability
Haiku 4.5	tcga242	test	tcga5_192	liver.pm_category	tcga5_192	0.0076690000000000005	4.983980541990604	mx	1.0	mx	correct	ok	mx	released	option_probability
Haiku 4.5	tcga242	test	tcga5_192	liver.overall_stage	tcga5_192	0.0076690000000000005	4.983980541990604	ib	0.5	not_stated	incorrect	ok	not_stated	released	option_probability
Haiku 4.5	tcga242	test	tcga5_192	liver.grade	tcga5_192	0.0076690000000000005	4.983980541990604	2	0.7	3	incorrect	ok	3	released	option_probability
Haiku 4.5	tcga242	test	tcga5_192	liver.histology	tcga5_192	0.0076690000000000005	4.983980541990604	hepatocellular_carcinoma	1.0	hepatocellular_carcinoma	correct	ok	hepatocellular_carcinoma	released	option_probability
Haiku 4.5	tcga242	test	tcga5_192	liver.tumor_focality	tcga5_192	0.0076690000000000005	4.983980541990604	unifocal	0.95	unifocal	correct	ok	unifocal	released	option_probability
Haiku 4.5	tcga242	test	tcga5_192	liver.tumor_site	tcga5_192	0.0076690000000000005	4.983980541990604	right_lobe	1.0	right_lobe	correct	ok	right_lobe	released	option_probability
Haiku 4.5	tcga242	test	tcga5_192	liver.procedure	tcga5_192	0.0076690000000000005	4.983980541990604	segmentectomy	0.9	partial_hepatectomy	incorrect	ok	partial_hepatectomy	released	option_probability
Haiku 4.5	tcga242	test	tcga5_192	liver.distant_metastasis	tcga5_192	0.0076690000000000005	4.983980541990604	false	0.95	not_stated	incorrect	ok	not_stated	released	option_probability
Haiku 4.5	tcga242	test	tcga5_192	liver.extranodal_extension	tcga5_192	0.0076690000000000005	4.983980541990604	not_stated	1.0	not_stated	correct	ok	not_stated	released	option_probability
Haiku 4.5	tcga242	test	tcga5_192	liver.perineural_invasion	tcga5_192	0.0076690000000000005	4.983980541990604	false	1.0	not_stated	incorrect	ok	not_stated	released	option_probability
Haiku 4.5	tcga242	test	tcga5_201	cancer_excision_report	tcga5_201	0.006961	5.7119642500183545	true	0.95	true	correct	ok	true	released	option_probability
Haiku 4.5	tcga242	test	tcga5_201	cancer_category	tcga5_201	0.006961	5.7119642500183545	liver	0.99	liver	correct	ok	liver	released	option_probability
Haiku 4.5	tcga242	test	tcga5_201	liver.tnm_descriptor	tcga5_201	0.006961	5.7119642500183545	not_stated	1.0	not_stated	correct	ok	not_stated	released	option_probability
Haiku 4.5	tcga242	test	tcga5_201	liver.pt_category	tcga5_201	0.006961	5.7119642500183545	not_stated	1.0	t1b	incorrect	ok	t1b	released	option_probability
Haiku 4.5	tcga242	test	tcga5_201	liver.pn_category	tcga5_201	0.006961	5.7119642500183545	not_stated	1.0	nx	incorrect	ok	nx	released	option_probability
Haiku 4.5	tcga242	test	tcga5_201	liver.pm_category	tcga5_201	0.006961	5.7119642500183545	not_stated	1.0	mx	incorrect	ok	mx	released	option_probability
Haiku 4.5	tcga242	test	tcga5_201	liver.overall_stage	tcga5_201	0.006961	5.7119642500183545	not_stated	1.0	not_stated	correct	ok	not_stated	released	option_probability
Haiku 4.5	tcga242	test	tcga5_201	liver.grade	tcga5_201	0.006961	5.7119642500183545	3	1.0	3	correct	ok	3	released	option_probability
Haiku 4.5	tcga242	test	tcga5_201	liver.histology	tcga5_201	0.006961	5.7119642500183545	hepatocellular_carcinoma_clear_cell	1.0	hepatocellular_carcinoma_clear_cell	correct	ok	hepatocellular_carcinoma_clear_cell	released	option_probability
Haiku 4.5	tcga242	test	tcga5_201	liver.tumor_focality	tcga5_201	0.006961	5.7119642500183545	not_stated	1.0	not_stated	correct	ok	not_stated	released	option_probability
Haiku 4.5	tcga242	test	tcga5_201	liver.tumor_site	tcga5_201	0.006961	5.7119642500183545	not_stated	1.0	not_stated	correct	ok	not_stated	released	option_probability
Haiku 4.5	tcga242	test	tcga5_201	liver.procedure	tcga5_201	0.006961	5.7119642500183545	wedge_resection	0.5	wedge_resection	correct	ok	wedge_resection	released	option_probability
Haiku 4.5	tcga242	test	tcga5_201	liver.distant_metastasis	tcga5_201	0.006961	5.7119642500183545	not_stated	1.0	not_stated	correct	ok	not_stated	released	option_probability
Haiku 4.5	tcga242	test	tcga5_201	liver.extranodal_extension	tcga5_201	0.006961	5.7119642500183545	not_stated	1.0	not_stated	correct	ok	not_stated	released	option_probability
Haiku 4.5	tcga242	test	tcga5_201	liver.perineural_invasion	tcga5_201	0.006961	5.7119642500183545	not_stated	1.0	not_stated	correct	ok	not_stated	released	option_probability
Haiku 4.5	tcga242	test	tcga5_213	cancer_excision_report	tcga5_213	0.007457	4.602993333013728	true	0.95	true	correct	ok	true	released	option_probability
Haiku 4.5	tcga242	test	tcga5_213	cancer_category	tcga5_213	0.007457	4.602993333013728	liver	0.99	liver	correct	ok	liver	released	option_probability
Haiku 4.5	tcga242	test	tcga5_213	liver.tnm_descriptor	tcga5_213	0.007457	4.602993333013728	not_stated	1.0	not_stated	correct	ok	not_stated	released	option_probability
Haiku 4.5	tcga242	test	tcga5_213	liver.pt_category	tcga5_213	0.007457	4.602993333013728	t1a	0.7	t1b	incorrect	ok	t1b	released	option_probability
Haiku 4.5	tcga242	test	tcga5_213	liver.pn_category	tcga5_213	0.007457	4.602993333013728	nx	1.0	nx	correct	ok	nx	released	option_probability
Haiku 4.5	tcga242	test	tcga5_213	liver.pm_category	tcga5_213	0.007457	4.602993333013728	mx	1.0	mx	correct	ok	mx	released	option_probability
Haiku 4.5	tcga242	test	tcga5_213	liver.overall_stage	tcga5_213	0.007457	4.602993333013728	not_stated	1.0	not_stated	correct	ok	not_stated	released	option_probability
Haiku 4.5	tcga242	test	tcga5_213	liver.grade	tcga5_213	0.007457	4.602993333013728	1	1.0	1	correct	ok	1	released	option_probability
Haiku 4.5	tcga242	test	tcga5_213	liver.histology	tcga5_213	0.007457	4.602993333013728	hepatocellular_carcinoma	1.0	hepatocellular_carcinoma	correct	ok	hepatocellular_carcinoma	released	option_probability
Haiku 4.5	tcga242	test	tcga5_213	liver.tumor_focality	tcga5_213	0.007457	4.602993333013728	unifocal	0.95	unifocal	correct	ok	unifocal	released	option_probability
Haiku 4.5	tcga242	test	tcga5_213	liver.tumor_site	tcga5_213	0.007457	4.602993333013728	left_lobe	1.0	left_lobe	correct	ok	left_lobe	released	option_probability
Haiku 4.5	tcga242	test	tcga5_213	liver.procedure	tcga5_213	0.007457	4.602993333013728	partial_hepatectomy	0.6	partial_hepatectomy	correct	ok	partial_hepatectomy	released	option_probability
Haiku 4.5	tcga242	test	tcga5_213	liver.distant_metastasis	tcga5_213	0.007457	4.602993333013728	not_stated	1.0	not_stated	correct	ok	not_stated	released	option_probability
Haiku 4.5	tcga242	test	tcga5_213	liver.extranodal_extension	tcga5_213	0.007457	4.602993333013728	not_stated	1.0	not_stated	correct	ok	not_stated	released	option_probability
Haiku 4.5	tcga242	test	tcga5_213	liver.perineural_invasion	tcga5_213	0.007457	4.602993333013728	false	0.9	not_stated	incorrect	ok	not_stated	released	option_probability
Haiku 4.5	tcga242	test	tcga5_216	cancer_excision_report	tcga5_216	0.0076760000000000005	5.164982958987821	true	0.95	true	correct	ok	true	released	option_probability
Haiku 4.5	tcga242	test	tcga5_216	cancer_category	tcga5_216	0.0076760000000000005	5.164982958987821	liver	0.99	liver	correct	ok	liver	released	option_probability
Haiku 4.5	tcga242	test	tcga5_216	liver.tnm_descriptor	tcga5_216	0.0076760000000000005	5.164982958987821	not_stated	1.0	not_stated	correct	ok	not_stated	released	option_probability
Haiku 4.5	tcga242	test	tcga5_216	liver.pt_category	tcga5_216	0.0076760000000000005	5.164982958987821	t1a	0.6	t1b	incorrect	ok	t1b	released	option_probability
Haiku 4.5	tcga242	test	tcga5_216	liver.pn_category	tcga5_216	0.0076760000000000005	5.164982958987821	nx	1.0	nx	correct	ok	nx	released	option_probability
Haiku 4.5	tcga242	test	tcga5_216	liver.pm_category	tcga5_216	0.0076760000000000005	5.164982958987821	mx	1.0	mx	correct	ok	mx	released	option_probability
Haiku 4.5	tcga242	test	tcga5_216	liver.overall_stage	tcga5_216	0.0076760000000000005	5.164982958987821	ia	0.7	not_stated	incorrect	ok	not_stated	released	option_probability
Haiku 4.5	tcga242	test	tcga5_216	liver.grade	tcga5_216	0.0076760000000000005	5.164982958987821	2	0.95	2	correct	ok	2	released	option_probability
Haiku 4.5	tcga242	test	tcga5_216	liver.histology	tcga5_216	0.0076760000000000005	5.164982958987821	hepatocellular_carcinoma	0.99	hepatocellular_carcinoma	correct	ok	hepatocellular_carcinoma	released	option_probability
Haiku 4.5	tcga242	test	tcga5_216	liver.tumor_focality	tcga5_216	0.0076760000000000005	5.164982958987821	unifocal	0.95	unifocal	correct	ok	unifocal	released	option_probability
Haiku 4.5	tcga242	test	tcga5_216	liver.tumor_site	tcga5_216	0.0076760000000000005	5.164982958987821	right_lobe	0.99	right_lobe	correct	ok	right_lobe	released	option_probability
Haiku 4.5	tcga242	test	tcga5_216	liver.procedure	tcga5_216	0.0076760000000000005	5.164982958987821	segmentectomy	0.95	segmentectomy	correct	ok	segmentectomy	released	option_probability
Haiku 4.5	tcga242	test	tcga5_216	liver.distant_metastasis	tcga5_216	0.0076760000000000005	5.164982958987821	false	0.98	not_stated	incorrect	ok	not_stated	released	option_probability
Haiku 4.5	tcga242	test	tcga5_216	liver.extranodal_extension	tcga5_216	0.0076760000000000005	5.164982958987821	not_stated	1.0	not_stated	correct	ok	not_stated	released	option_probability
Haiku 4.5	tcga242	test	tcga5_216	liver.perineural_invasion	tcga5_216	0.0076760000000000005	5.164982958987821	false	0.85	not_stated	incorrect	ok	not_stated	released	option_probability
Haiku 4.5	tcga242	test	tcga5_233	cancer_excision_report	tcga5_233	0.008515	4.453224916011095	true	0.95	true	correct	ok	true	released	option_probability
Haiku 4.5	tcga242	test	tcga5_233	cancer_category	tcga5_233	0.008515	4.453224916011095	liver	0.99	liver	correct	ok	liver	released	option_probability
Haiku 4.5	tcga242	test	tcga5_233	liver.tnm_descriptor	tcga5_233	0.008515	4.453224916011095	not_stated	1.0	not_stated	correct	ok	not_stated	released	option_probability
Haiku 4.5	tcga242	test	tcga5_233	liver.pt_category	tcga5_233	0.008515	4.453224916011095	t1a	0.7	t1b	incorrect	ok	t1b	released	option_probability
Haiku 4.5	tcga242	test	tcga5_233	liver.pn_category	tcga5_233	0.008515	4.453224916011095	nx	1.0	nx	correct	ok	nx	released	option_probability
Haiku 4.5	tcga242	test	tcga5_233	liver.pm_category	tcga5_233	0.008515	4.453224916011095	m0	1.0	mx	incorrect	ok	mx	released	option_probability
Haiku 4.5	tcga242	test	tcga5_233	liver.overall_stage	tcga5_233	0.008515	4.453224916011095	ia	1.0	not_stated	incorrect	ok	not_stated	released	option_probability
Haiku 4.5	tcga242	test	tcga5_233	liver.grade	tcga5_233	0.008515	4.453224916011095	2	0.6	2	correct	ok	2	released	option_probability
Haiku 4.5	tcga242	test	tcga5_233	liver.histology	tcga5_233	0.008515	4.453224916011095	hepatocellular_carcinoma	0.8	hepatocellular_carcinoma	correct	ok	hepatocellular_carcinoma	released	option_probability
Haiku 4.5	tcga242	test	tcga5_233	liver.tumor_focality	tcga5_233	0.008515	4.453224916011095	unifocal	1.0	unifocal	correct	ok	unifocal	released	option_probability
Haiku 4.5	tcga242	test	tcga5_233	liver.tumor_site	tcga5_233	0.008515	4.453224916011095	right_lobe	1.0	right_lobe	correct	ok	right_lobe	released	option_probability
Haiku 4.5	tcga242	test	tcga5_233	liver.procedure	tcga5_233	0.008515	4.453224916011095	segmentectomy	0.9	segmentectomy	correct	ok	segmentectomy	released	option_probability
Haiku 4.5	tcga242	test	tcga5_233	liver.distant_metastasis	tcga5_233	0.008515	4.453224916011095	false	1.0	not_stated	incorrect	ok	not_stated	released	option_probability
Haiku 4.5	tcga242	test	tcga5_233	liver.extranodal_extension	tcga5_233	0.008515	4.453224916011095	not_stated	1.0	not_stated	correct	ok	not_stated	released	option_probability
Haiku 4.5	tcga242	test	tcga5_233	liver.perineural_invasion	tcga5_233	0.008515	4.453224916011095	not_stated	1.0	not_stated	correct	ok	not_stated	released	option_probability
Haiku 4.5	tcga242	test	tcga5_238	cancer_excision_report	tcga5_238	0.007884	4.139803916972596	true	0.95	true	correct	ok	true	released	option_probability
Haiku 4.5	tcga242	test	tcga5_238	cancer_category	tcga5_238	0.007884	4.139803916972596	liver	0.99	liver	correct	ok	liver	released	option_probability
Haiku 4.5	tcga242	test	tcga5_238	liver.tnm_descriptor	tcga5_238	0.007884	4.139803916972596	not_stated	1.0	not_stated	correct	ok	not_stated	released	option_probability
Haiku 4.5	tcga242	test	tcga5_238	liver.pt_category	tcga5_238	0.007884	4.139803916972596	t2	1.0	t4	incorrect	ok	t4	released	option_probability
Haiku 4.5	tcga242	test	tcga5_238	liver.pn_category	tcga5_238	0.007884	4.139803916972596	nx	1.0	nx	correct	ok	nx	released	option_probability
Haiku 4.5	tcga242	test	tcga5_238	liver.pm_category	tcga5_238	0.007884	4.139803916972596	mx	1.0	mx	correct	ok	mx	released	option_probability
Haiku 4.5	tcga242	test	tcga5_238	liver.overall_stage	tcga5_238	0.007884	4.139803916972596	not_stated	1.0	not_stated	correct	ok	not_stated	released	option_probability
Haiku 4.5	tcga242	test	tcga5_238	liver.grade	tcga5_238	0.007884	4.139803916972596	2	1.0	2	correct	ok	2	released	option_probability
Haiku 4.5	tcga242	test	tcga5_238	liver.histology	tcga5_238	0.007884	4.139803916972596	hepatocellular_carcinoma	1.0	hepatocellular_carcinoma	correct	ok	hepatocellular_carcinoma	released	option_probability
Haiku 4.5	tcga242	test	tcga5_238	liver.tumor_focality	tcga5_238	0.007884	4.139803916972596	unifocal	1.0	unifocal	correct	ok	unifocal	released	option_probability
Haiku 4.5	tcga242	test	tcga5_238	liver.tumor_site	tcga5_238	0.007884	4.139803916972596	not_stated	1.0	not_stated	correct	ok	not_stated	released	option_probability
Haiku 4.5	tcga242	test	tcga5_238	liver.procedure	tcga5_238	0.007884	4.139803916972596	partial_hepatectomy	1.0	partial_hepatectomy	correct	ok	partial_hepatectomy	released	option_probability
Haiku 4.5	tcga242	test	tcga5_238	liver.distant_metastasis	tcga5_238	0.007884	4.139803916972596	not_stated	1.0	not_stated	correct	ok	not_stated	released	option_probability
Haiku 4.5	tcga242	test	tcga5_238	liver.extranodal_extension	tcga5_238	0.007884	4.139803916972596	not_stated	1.0	not_stated	correct	ok	not_stated	released	option_probability
Haiku 4.5	tcga242	test	tcga5_238	liver.perineural_invasion	tcga5_238	0.007884	4.139803916972596	not_stated	1.0	not_stated	correct	ok	not_stated	released	option_probability
Haiku 4.5	tcga242	test	tcga5_25	cancer_excision_report	tcga5_25	0.007696000000000001	4.930580124957487	true	0.95	true	correct	ok	true	released	option_probability
Haiku 4.5	tcga242	test	tcga5_25	cancer_category	tcga5_25	0.007696000000000001	4.930580124957487	liver	0.99	liver	correct	ok	liver	released	option_probability
Haiku 4.5	tcga242	test	tcga5_25	liver.tnm_descriptor	tcga5_25	0.007696000000000001	4.930580124957487	not_stated	1.0	m	incorrect	ok	m	released	option_probability
Haiku 4.5	tcga242	test	tcga5_25	liver.pt_category	tcga5_25	0.007696000000000001	4.930580124957487	t2	0.7	t2	correct	ok	t2	released	option_probability
Haiku 4.5	tcga242	test	tcga5_25	liver.pn_category	tcga5_25	0.007696000000000001	4.930580124957487	n0	0.95	n0	correct	ok	n0	released	option_probability
Haiku 4.5	tcga242	test	tcga5_25	liver.pm_category	tcga5_25	0.007696000000000001	4.930580124957487	mx	1.0	mx	correct	ok	mx	released	option_probability
Haiku 4.5	tcga242	test	tcga5_25	liver.overall_stage	tcga5_25	0.007696000000000001	4.930580124957487	not_stated	1.0	not_stated	correct	ok	not_stated	released	option_probability
Haiku 4.5	tcga242	test	tcga5_25	liver.grade	tcga5_25	0.007696000000000001	4.930580124957487	2	0.99	2	correct	ok	2	released	option_probability
Haiku 4.5	tcga242	test	tcga5_25	liver.histology	tcga5_25	0.007696000000000001	4.930580124957487	hepatocellular_carcinoma	0.99	hepatocellular_carcinoma	correct	ok	hepatocellular_carcinoma	released	option_probability
Haiku 4.5	tcga242	test	tcga5_25	liver.tumor_focality	tcga5_25	0.007696000000000001	4.930580124957487	multifocal	0.95	multifocal	correct	ok	multifocal	released	option_probability
Haiku 4.5	tcga242	test	tcga5_25	liver.tumor_site	tcga5_25	0.007696000000000001	4.930580124957487	others	0.99	caudate_lobe	incorrect	ok	caudate_lobe	released	option_probability
Haiku 4.5	tcga242	test	tcga5_25	liver.procedure	tcga5_25	0.007696000000000001	4.930580124957487	segmentectomy	0.85	segmentectomy	correct	ok	segmentectomy	released	option_probability
Haiku 4.5	tcga242	test	tcga5_25	liver.distant_metastasis	tcga5_25	0.007696000000000001	4.930580124957487	false	0.9	not_stated	incorrect	ok	not_stated	released	option_probability
Haiku 4.5	tcga242	test	tcga5_25	liver.extranodal_extension	tcga5_25	0.007696000000000001	4.930580124957487	not_stated	1.0	not_stated	correct	ok	not_stated	released	option_probability
Haiku 4.5	tcga242	test	tcga5_25	liver.perineural_invasion	tcga5_25	0.007696000000000001	4.930580124957487	not_stated	1.0	not_stated	correct	ok	not_stated	released	option_probability
Haiku 4.5	tcga242	test	tcga5_251	cancer_excision_report	tcga5_251	0.011417	7.747426624991931	true	0.95	true	correct	ok	true	released	option_probability
Haiku 4.5	tcga242	test	tcga5_251	cancer_category	tcga5_251	0.011417	7.747426624991931	liver	0.98	liver	correct	ok	liver	released	option_probability
Haiku 4.5	tcga242	test	tcga5_251	liver.tnm_descriptor	tcga5_251	0.011417	7.747426624991931	not_stated	1.0	not_stated	correct	ok	not_stated	released	option_probability
Haiku 4.5	tcga242	test	tcga5_251	liver.pt_category	tcga5_251	0.011417	7.747426624991931	t1b	0.6	t2	incorrect	ok	t2	released	option_probability
Haiku 4.5	tcga242	test	tcga5_251	liver.pn_category	tcga5_251	0.011417	7.747426624991931	not_stated	1.0	n0	incorrect	ok	n0	released	option_probability
Haiku 4.5	tcga242	test	tcga5_251	liver.pm_category	tcga5_251	0.011417	7.747426624991931	not_stated	1.0	not_stated	correct	ok	not_stated	released	option_probability
Haiku 4.5	tcga242	test	tcga5_251	liver.overall_stage	tcga5_251	0.011417	7.747426624991931	ib	0.5	not_stated	incorrect	ok	not_stated	released	option_probability
Haiku 4.5	tcga242	test	tcga5_251	liver.grade	tcga5_251	0.011417	7.747426624991931	2	0.9	2	correct	ok	2	released	option_probability
Haiku 4.5	tcga242	test	tcga5_251	liver.histology	tcga5_251	0.011417	7.747426624991931	hepatocellular_carcinoma	0.95	hepatocellular_carcinoma	correct	ok	hepatocellular_carcinoma	released	option_probability
Haiku 4.5	tcga242	test	tcga5_251	liver.tumor_focality	tcga5_251	0.011417	7.747426624991931	unifocal	0.95	unifocal	correct	ok	unifocal	released	option_probability
Haiku 4.5	tcga242	test	tcga5_251	liver.tumor_site	tcga5_251	0.011417	7.747426624991931	right_lobe	0.95	right_lobe	correct	ok	right_lobe	released	option_probability
Haiku 4.5	tcga242	test	tcga5_251	liver.procedure	tcga5_251	0.011417	7.747426624991931	partial_hepatectomy	0.7	lobectomy	incorrect	ok	lobectomy	released	option_probability
Haiku 4.5	tcga242	test	tcga5_251	liver.distant_metastasis	tcga5_251	0.011417	7.747426624991931	false	0.95	not_stated	incorrect	ok	not_stated	released	option_probability
Haiku 4.5	tcga242	test	tcga5_251	liver.extranodal_extension	tcga5_251	0.011417	7.747426624991931	not_stated	0.95	not_stated	correct	ok	not_stated	released	option_probability
Haiku 4.5	tcga242	test	tcga5_251	liver.perineural_invasion	tcga5_251	0.011417	7.747426624991931	not_stated	0.95	not_stated	correct	ok	not_stated	released	option_probability
Haiku 4.5	tcga242	test	tcga5_261	cancer_excision_report	tcga5_261	0.010205	4.06123520899564	true	0.95	true	correct	ok	true	released	option_probability
Haiku 4.5	tcga242	test	tcga5_261	cancer_category	tcga5_261	0.010205	4.06123520899564	liver	0.99	liver	correct	ok	liver	released	option_probability
Haiku 4.5	tcga242	test	tcga5_261	liver.tnm_descriptor	tcga5_261	0.010205	4.06123520899564	not_stated	1.0	not_stated	correct	ok	not_stated	released	option_probability
Haiku 4.5	tcga242	test	tcga5_261	liver.pt_category	tcga5_261	0.010205	4.06123520899564	t4	1.0	t4	correct	ok	t4	released	option_probability
Haiku 4.5	tcga242	test	tcga5_261	liver.pn_category	tcga5_261	0.010205	4.06123520899564	nx	1.0	nx	correct	ok	nx	released	option_probability
Haiku 4.5	tcga242	test	tcga5_261	liver.pm_category	tcga5_261	0.010205	4.06123520899564	mx	1.0	mx	correct	ok	mx	released	option_probability
Haiku 4.5	tcga242	test	tcga5_261	liver.overall_stage	tcga5_261	0.010205	4.06123520899564	not_stated	1.0	not_stated	correct	ok	not_stated	released	option_probability
Haiku 4.5	tcga242	test	tcga5_261	liver.grade	tcga5_261	0.010205	4.06123520899564	3	1.0	3	correct	ok	3	released	option_probability
Haiku 4.5	tcga242	test	tcga5_261	liver.histology	tcga5_261	0.010205	4.06123520899564	hepatocellular_carcinoma	1.0	hepatocellular_carcinoma	correct	ok	hepatocellular_carcinoma	released	option_probability
Haiku 4.5	tcga242	test	tcga5_261	liver.tumor_focality	tcga5_261	0.010205	4.06123520899564	unifocal	1.0	unifocal	correct	ok	unifocal	released	option_probability
Haiku 4.5	tcga242	test	tcga5_261	liver.tumor_site	tcga5_261	0.010205	4.06123520899564	right_lobe	1.0	right_lobe	correct	ok	right_lobe	released	option_probability
Haiku 4.5	tcga242	test	tcga5_261	liver.procedure	tcga5_261	0.010205	4.06123520899564	partial_hepatectomy	1.0	partial_hepatectomy	correct	ok	partial_hepatectomy	released	option_probability
Haiku 4.5	tcga242	test	tcga5_261	liver.distant_metastasis	tcga5_261	0.010205	4.06123520899564	not_stated	1.0	not_stated	correct	ok	not_stated	released	option_probability
Haiku 4.5	tcga242	test	tcga5_261	liver.extranodal_extension	tcga5_261	0.010205	4.06123520899564	not_stated	1.0	not_stated	correct	ok	not_stated	released	option_probability
Haiku 4.5	tcga242	test	tcga5_261	liver.perineural_invasion	tcga5_261	0.010205	4.06123520899564	not_stated	1.0	not_stated	correct	ok	not_stated	released	option_probability
Haiku 4.5	tcga242	test	tcga5_262	cancer_excision_report	tcga5_262	0.0073019999999999995	4.230862791999243	true	0.95	true	correct	ok	true	released	option_probability
Haiku 4.5	tcga242	test	tcga5_262	cancer_category	tcga5_262	0.0073019999999999995	4.230862791999243	liver	0.99	liver	correct	ok	liver	released	option_probability
Haiku 4.5	tcga242	test	tcga5_262	liver.tnm_descriptor	tcga5_262	0.0073019999999999995	4.230862791999243	not_stated	1.0	not_stated	correct	ok	not_stated	released	option_probability
Haiku 4.5	tcga242	test	tcga5_262	liver.pt_category	tcga5_262	0.0073019999999999995	4.230862791999243	t1a	1.0	t1b	incorrect	ok	t1b	released	option_probability
Haiku 4.5	tcga242	test	tcga5_262	liver.pn_category	tcga5_262	0.0073019999999999995	4.230862791999243	nx	1.0	nx	correct	ok	nx	released	option_probability
Haiku 4.5	tcga242	test	tcga5_262	liver.pm_category	tcga5_262	0.0073019999999999995	4.230862791999243	mx	1.0	m0	incorrect	ok	m0	released	option_probability
Haiku 4.5	tcga242	test	tcga5_262	liver.overall_stage	tcga5_262	0.0073019999999999995	4.230862791999243	ia	1.0	not_stated	incorrect	ok	not_stated	released	option_probability
Haiku 4.5	tcga242	test	tcga5_262	liver.grade	tcga5_262	0.0073019999999999995	4.230862791999243	1	1.0	1	correct	ok	1	released	option_probability
Haiku 4.5	tcga242	test	tcga5_262	liver.histology	tcga5_262	0.0073019999999999995	4.230862791999243	hepatocellular_carcinoma	1.0	hepatocellular_carcinoma	correct	ok	hepatocellular_carcinoma	released	option_probability
Haiku 4.5	tcga242	test	tcga5_262	liver.tumor_focality	tcga5_262	0.0073019999999999995	4.230862791999243	unifocal	1.0	unifocal	correct	ok	unifocal	released	option_probability
Haiku 4.5	tcga242	test	tcga5_262	liver.tumor_site	tcga5_262	0.0073019999999999995	4.230862791999243	left_lobe	1.0	left_lobe	correct	ok	left_lobe	released	option_probability
Haiku 4.5	tcga242	test	tcga5_262	liver.procedure	tcga5_262	0.0073019999999999995	4.230862791999243	partial_hepatectomy	1.0	partial_hepatectomy	correct	ok	partial_hepatectomy	released	option_probability
Haiku 4.5	tcga242	test	tcga5_262	liver.distant_metastasis	tcga5_262	0.0073019999999999995	4.230862791999243	false	1.0	not_stated	incorrect	ok	not_stated	released	option_probability
Haiku 4.5	tcga242	test	tcga5_262	liver.extranodal_extension	tcga5_262	0.0073019999999999995	4.230862791999243	not_stated	1.0	not_stated	correct	ok	not_stated	released	option_probability
Haiku 4.5	tcga242	test	tcga5_262	liver.perineural_invasion	tcga5_262	0.0073019999999999995	4.230862791999243	not_stated	1.0	not_stated	correct	ok	not_stated	released	option_probability
Haiku 4.5	tcga242	test	tcga5_264	cancer_excision_report	tcga5_264	0.008116	4.312799707986414	true	0.95	true	correct	ok	true	released	option_probability
Haiku 4.5	tcga242	test	tcga5_264	cancer_category	tcga5_264	0.008116	4.312799707986414	liver	0.99	liver	correct	ok	liver	released	option_probability
Haiku 4.5	tcga242	test	tcga5_264	liver.tnm_descriptor	tcga5_264	0.008116	4.312799707986414	not_stated	1.0	r	incorrect	ok	r	released	option_probability
Haiku 4.5	tcga242	test	tcga5_264	liver.pt_category	tcga5_264	0.008116	4.312799707986414	t1a	1.0	t1b	incorrect	ok	t1b	released	option_probability
Haiku 4.5	tcga242	test	tcga5_264	liver.pn_category	tcga5_264	0.008116	4.312799707986414	nx	1.0	nx	correct	ok	nx	released	option_probability
Haiku 4.5	tcga242	test	tcga5_264	liver.pm_category	tcga5_264	0.008116	4.312799707986414	mx	1.0	mx	correct	ok	mx	released	option_probability
Haiku 4.5	tcga242	test	tcga5_264	liver.overall_stage	tcga5_264	0.008116	4.312799707986414	ia	1.0	not_stated	incorrect	ok	not_stated	released	option_probability
Haiku 4.5	tcga242	test	tcga5_264	liver.grade	tcga5_264	0.008116	4.312799707986414	1	1.0	1	correct	ok	1	released	option_probability
Haiku 4.5	tcga242	test	tcga5_264	liver.histology	tcga5_264	0.008116	4.312799707986414	hepatocellular_carcinoma	1.0	hepatocellular_carcinoma	correct	ok	hepatocellular_carcinoma	released	option_probability
Haiku 4.5	tcga242	test	tcga5_264	liver.tumor_focality	tcga5_264	0.008116	4.312799707986414	unifocal	1.0	unifocal	correct	ok	unifocal	released	option_probability
Haiku 4.5	tcga242	test	tcga5_264	liver.tumor_site	tcga5_264	0.008116	4.312799707986414	right_lobe	1.0	right_lobe	correct	ok	right_lobe	released	option_probability
Haiku 4.5	tcga242	test	tcga5_264	liver.procedure	tcga5_264	0.008116	4.312799707986414	lobectomy	1.0	lobectomy	correct	ok	lobectomy	released	option_probability
Haiku 4.5	tcga242	test	tcga5_264	liver.distant_metastasis	tcga5_264	0.008116	4.312799707986414	false	1.0	not_stated	incorrect	ok	not_stated	released	option_probability
Haiku 4.5	tcga242	test	tcga5_264	liver.extranodal_extension	tcga5_264	0.008116	4.312799707986414	not_stated	1.0	not_stated	correct	ok	not_stated	released	option_probability
Haiku 4.5	tcga242	test	tcga5_264	liver.perineural_invasion	tcga5_264	0.008116	4.312799707986414	not_stated	1.0	not_stated	correct	ok	not_stated	released	option_probability
Haiku 4.5	tcga242	test	tcga5_267	cancer_excision_report	tcga5_267	0.008310999999999999	4.2088354579755105	true	0.95	true	correct	ok	true	released	option_probability
Haiku 4.5	tcga242	test	tcga5_267	cancer_category	tcga5_267	0.008310999999999999	4.2088354579755105	liver	0.99	liver	correct	ok	liver	released	option_probability
Haiku 4.5	tcga242	test	tcga5_267	liver.tnm_descriptor	tcga5_267	0.008310999999999999	4.2088354579755105	not_stated	1.0	not_stated	correct	ok	not_stated	released	option_probability
Haiku 4.5	tcga242	test	tcga5_267	liver.pt_category	tcga5_267	0.008310999999999999	4.2088354579755105	t2	1.0	t2	correct	ok	t2	released	option_probability
Haiku 4.5	tcga242	test	tcga5_267	liver.pn_category	tcga5_267	0.008310999999999999	4.2088354579755105	nx	1.0	nx	correct	ok	nx	released	option_probability
Haiku 4.5	tcga242	test	tcga5_267	liver.pm_category	tcga5_267	0.008310999999999999	4.2088354579755105	mx	1.0	mx	correct	ok	mx	released	option_probability
Haiku 4.5	tcga242	test	tcga5_267	liver.overall_stage	tcga5_267	0.008310999999999999	4.2088354579755105	not_stated	1.0	not_stated	correct	ok	not_stated	released	option_probability
Haiku 4.5	tcga242	test	tcga5_267	liver.grade	tcga5_267	0.008310999999999999	4.2088354579755105	2	1.0	2	correct	ok	2	released	option_probability
Haiku 4.5	tcga242	test	tcga5_267	liver.histology	tcga5_267	0.008310999999999999	4.2088354579755105	hepatocellular_carcinoma	1.0	hepatocellular_carcinoma	correct	ok	hepatocellular_carcinoma	released	option_probability
Haiku 4.5	tcga242	test	tcga5_267	liver.tumor_focality	tcga5_267	0.008310999999999999	4.2088354579755105	unifocal	1.0	unifocal	correct	ok	unifocal	released	option_probability
Haiku 4.5	tcga242	test	tcga5_267	liver.tumor_site	tcga5_267	0.008310999999999999	4.2088354579755105	left_lobe	1.0	right_lobe	incorrect	ok	right_lobe	released	option_probability
Haiku 4.5	tcga242	test	tcga5_267	liver.procedure	tcga5_267	0.008310999999999999	4.2088354579755105	wedge_resection	1.0	wedge_resection	correct	ok	wedge_resection	released	option_probability
Haiku 4.5	tcga242	test	tcga5_267	liver.distant_metastasis	tcga5_267	0.008310999999999999	4.2088354579755105	false	1.0	not_stated	incorrect	ok	not_stated	released	option_probability
Haiku 4.5	tcga242	test	tcga5_267	liver.extranodal_extension	tcga5_267	0.008310999999999999	4.2088354579755105	not_stated	1.0	not_stated	correct	ok	not_stated	released	option_probability
Haiku 4.5	tcga242	test	tcga5_267	liver.perineural_invasion	tcga5_267	0.008310999999999999	4.2088354579755105	false	1.0	not_stated	incorrect	ok	not_stated	released	option_probability
Haiku 4.5	tcga242	test	tcga5_269	cancer_excision_report	tcga5_269	0.008961	4.21906933299033	true	0.95	true	correct	ok	true	released	option_probability
Haiku 4.5	tcga242	test	tcga5_269	cancer_category	tcga5_269	0.008961	4.21906933299033	liver	0.99	liver	correct	ok	liver	released	option_probability
Haiku 4.5	tcga242	test	tcga5_269	liver.tnm_descriptor	tcga5_269	0.008961	4.21906933299033	not_stated	1.0	not_stated	correct	ok	not_stated	released	option_probability
Haiku 4.5	tcga242	test	tcga5_269	liver.pt_category	tcga5_269	0.008961	4.21906933299033	t2	1.0	t2	correct	ok	t2	released	option_probability
Haiku 4.5	tcga242	test	tcga5_269	liver.pn_category	tcga5_269	0.008961	4.21906933299033	not_stated	1.0	nx	incorrect	ok	nx	released	option_probability
Haiku 4.5	tcga242	test	tcga5_269	liver.pm_category	tcga5_269	0.008961	4.21906933299033	mx	1.0	mx	correct	ok	mx	released	option_probability
Haiku 4.5	tcga242	test	tcga5_269	liver.overall_stage	tcga5_269	0.008961	4.21906933299033	not_stated	1.0	not_stated	correct	ok	not_stated	released	option_probability
Haiku 4.5	tcga242	test	tcga5_269	liver.grade	tcga5_269	0.008961	4.21906933299033	2	1.0	2	correct	ok	2	released	option_probability
Haiku 4.5	tcga242	test	tcga5_269	liver.histology	tcga5_269	0.008961	4.21906933299033	hepatocellular_carcinoma	1.0	hepatocellular_carcinoma	correct	ok	hepatocellular_carcinoma	released	option_probability
Haiku 4.5	tcga242	test	tcga5_269	liver.tumor_focality	tcga5_269	0.008961	4.21906933299033	unifocal	1.0	unifocal	correct	ok	unifocal	released	option_probability
Haiku 4.5	tcga242	test	tcga5_269	liver.tumor_site	tcga5_269	0.008961	4.21906933299033	right_lobe	1.0	right_lobe	correct	ok	right_lobe	released	option_probability
Haiku 4.5	tcga242	test	tcga5_269	liver.procedure	tcga5_269	0.008961	4.21906933299033	partial_hepatectomy	1.0	lobectomy	incorrect	ok	lobectomy	released	option_probability
Haiku 4.5	tcga242	test	tcga5_269	liver.distant_metastasis	tcga5_269	0.008961	4.21906933299033	false	1.0	not_stated	incorrect	ok	not_stated	released	option_probability
Haiku 4.5	tcga242	test	tcga5_269	liver.extranodal_extension	tcga5_269	0.008961	4.21906933299033	not_stated	1.0	not_stated	correct	ok	not_stated	released	option_probability
Haiku 4.5	tcga242	test	tcga5_269	liver.perineural_invasion	tcga5_269	0.008961	4.21906933299033	false	1.0	not_stated	incorrect	ok	not_stated	released	option_probability
Haiku 4.5	tcga242	test	tcga5_272	cancer_excision_report	tcga5_272	0.006716	4.358520666020922	true	0.85	false	incorrect	ok	false	released	option_probability
Haiku 4.5	tcga242	test	tcga5_272	cancer_category	tcga5_272	0.006716	4.358520666020922	liver	0.95	not_stated	incorrect	ok	not_stated	released	option_probability
Haiku 4.5	tcga242	test	tcga5_272	liver.tnm_descriptor	tcga5_272	0.006716	4.358520666020922	not_stated	1.0	not_stated	correct	ok	not_stated	route_not_taken	option_probability
Haiku 4.5	tcga242	test	tcga5_272	liver.pt_category	tcga5_272	0.006716	4.358520666020922	tx	1.0	not_stated	incorrect	ok	not_stated	route_not_taken	option_probability
Haiku 4.5	tcga242	test	tcga5_272	liver.pn_category	tcga5_272	0.006716	4.358520666020922	nx	1.0	not_stated	incorrect	ok	not_stated	route_not_taken	option_probability
Haiku 4.5	tcga242	test	tcga5_272	liver.pm_category	tcga5_272	0.006716	4.358520666020922	mx	1.0	not_stated	incorrect	ok	not_stated	route_not_taken	option_probability
Haiku 4.5	tcga242	test	tcga5_272	liver.overall_stage	tcga5_272	0.006716	4.358520666020922	not_stated	1.0	not_stated	correct	ok	not_stated	route_not_taken	option_probability
Haiku 4.5	tcga242	test	tcga5_272	liver.grade	tcga5_272	0.006716	4.358520666020922	not_stated	1.0	not_stated	correct	ok	not_stated	route_not_taken	option_probability
Haiku 4.5	tcga242	test	tcga5_272	liver.histology	tcga5_272	0.006716	4.358520666020922	hepatocellular_carcinoma_clear_cell	1.0	not_stated	incorrect	ok	not_stated	route_not_taken	option_probability
Haiku 4.5	tcga242	test	tcga5_272	liver.tumor_focality	tcga5_272	0.006716	4.358520666020922	multifocal	0.7	not_stated	incorrect	ok	not_stated	route_not_taken	option_probability
Haiku 4.5	tcga242	test	tcga5_272	liver.tumor_site	tcga5_272	0.006716	4.358520666020922	not_stated	1.0	not_stated	correct	ok	not_stated	route_not_taken	option_probability
Haiku 4.5	tcga242	test	tcga5_272	liver.procedure	tcga5_272	0.006716	4.358520666020922	partial_hepatectomy	0.8	not_stated	incorrect	ok	not_stated	route_not_taken	option_probability
Haiku 4.5	tcga242	test	tcga5_272	liver.distant_metastasis	tcga5_272	0.006716	4.358520666020922	true	1.0	not_stated	incorrect	ok	not_stated	route_not_taken	option_probability
Haiku 4.5	tcga242	test	tcga5_272	liver.extranodal_extension	tcga5_272	0.006716	4.358520666020922	not_stated	1.0	not_stated	correct	ok	not_stated	route_not_taken	option_probability
Haiku 4.5	tcga242	test	tcga5_272	liver.perineural_invasion	tcga5_272	0.006716	4.358520666020922	not_stated	1.0	not_stated	correct	ok	not_stated	route_not_taken	option_probability
Haiku 4.5	tcga242	test	tcga5_299	cancer_excision_report	tcga5_299	0.007904	5.79526420799084	true	0.95	true	correct	ok	true	released	option_probability
Haiku 4.5	tcga242	test	tcga5_299	cancer_category	tcga5_299	0.007904	5.79526420799084	liver	0.99	liver	correct	ok	liver	released	option_probability
Haiku 4.5	tcga242	test	tcga5_299	liver.tnm_descriptor	tcga5_299	0.007904	5.79526420799084	not_stated	1.0	not_stated	correct	ok	not_stated	released	option_probability
Haiku 4.5	tcga242	test	tcga5_299	liver.pt_category	tcga5_299	0.007904	5.79526420799084	t1a	0.7	t4	incorrect	ok	t4	released	option_probability
Haiku 4.5	tcga242	test	tcga5_299	liver.pn_category	tcga5_299	0.007904	5.79526420799084	not_stated	1.0	nx	incorrect	ok	nx	released	option_probability
Haiku 4.5	tcga242	test	tcga5_299	liver.pm_category	tcga5_299	0.007904	5.79526420799084	mx	1.0	not_stated	incorrect	ok	not_stated	released	option_probability
Haiku 4.5	tcga242	test	tcga5_299	liver.overall_stage	tcga5_299	0.007904	5.79526420799084	not_stated	1.0	not_stated	correct	ok	not_stated	released	option_probability
Haiku 4.5	tcga242	test	tcga5_299	liver.grade	tcga5_299	0.007904	5.79526420799084	3	0.9	3	correct	ok	3	released	option_probability
Haiku 4.5	tcga242	test	tcga5_299	liver.histology	tcga5_299	0.007904	5.79526420799084	hepatocellular_carcinoma	1.0	hepatocellular_carcinoma	correct	ok	hepatocellular_carcinoma	released	option_probability
Haiku 4.5	tcga242	test	tcga5_299	liver.tumor_focality	tcga5_299	0.007904	5.79526420799084	unifocal	0.95	unifocal	correct	ok	unifocal	released	option_probability
Haiku 4.5	tcga242	test	tcga5_299	liver.tumor_site	tcga5_299	0.007904	5.79526420799084	not_stated	1.0	others	incorrect	ok	others	released	option_probability
Haiku 4.5	tcga242	test	tcga5_299	liver.procedure	tcga5_299	0.007904	5.79526420799084	segmentectomy	1.0	segmentectomy	correct	ok	segmentectomy	released	option_probability
Haiku 4.5	tcga242	test	tcga5_299	liver.distant_metastasis	tcga5_299	0.007904	5.79526420799084	false	0.9	not_stated	incorrect	ok	not_stated	released	option_probability
Haiku 4.5	tcga242	test	tcga5_299	liver.extranodal_extension	tcga5_299	0.007904	5.79526420799084	not_stated	1.0	not_stated	correct	ok	not_stated	released	option_probability
Haiku 4.5	tcga242	test	tcga5_299	liver.perineural_invasion	tcga5_299	0.007904	5.79526420799084	not_stated	1.0	not_stated	correct	ok	not_stated	released	option_probability
Haiku 4.5	tcga242	test	tcga5_300	cancer_excision_report	tcga5_300	0.008302	5.207559207978193	true	0.95	true	correct	ok	true	released	option_probability
Haiku 4.5	tcga242	test	tcga5_300	cancer_category	tcga5_300	0.008302	5.207559207978193	liver	0.99	liver	correct	ok	liver	released	option_probability
Haiku 4.5	tcga242	test	tcga5_300	liver.tnm_descriptor	tcga5_300	0.008302	5.207559207978193	not_stated	1.0	not_stated	correct	ok	not_stated	released	option_probability
Haiku 4.5	tcga242	test	tcga5_300	liver.pt_category	tcga5_300	0.008302	5.207559207978193	t2	1.0	t2	correct	ok	t2	released	option_probability
Haiku 4.5	tcga242	test	tcga5_300	liver.pn_category	tcga5_300	0.008302	5.207559207978193	nx	1.0	nx	correct	ok	nx	released	option_probability
Haiku 4.5	tcga242	test	tcga5_300	liver.pm_category	tcga5_300	0.008302	5.207559207978193	mx	1.0	mx	correct	ok	mx	released	option_probability
Haiku 4.5	tcga242	test	tcga5_300	liver.overall_stage	tcga5_300	0.008302	5.207559207978193	not_stated	1.0	not_stated	correct	ok	not_stated	released	option_probability
Haiku 4.5	tcga242	test	tcga5_300	liver.grade	tcga5_300	0.008302	5.207559207978193	4	1.0	4	correct	ok	4	released	option_probability
Haiku 4.5	tcga242	test	tcga5_300	liver.histology	tcga5_300	0.008302	5.207559207978193	hepatocellular_carcinoma	1.0	hepatocellular_carcinoma	correct	ok	hepatocellular_carcinoma	released	option_probability
Haiku 4.5	tcga242	test	tcga5_300	liver.tumor_focality	tcga5_300	0.008302	5.207559207978193	multifocal	1.0	multifocal	correct	ok	multifocal	released	option_probability
Haiku 4.5	tcga242	test	tcga5_300	liver.tumor_site	tcga5_300	0.008302	5.207559207978193	others	1.0	right_lobe	incorrect	ok	right_lobe	released	option_probability
Haiku 4.5	tcga242	test	tcga5_300	liver.procedure	tcga5_300	0.008302	5.207559207978193	segmentectomy	1.0	segmentectomy	correct	ok	segmentectomy	released	option_probability
Haiku 4.5	tcga242	test	tcga5_300	liver.distant_metastasis	tcga5_300	0.008302	5.207559207978193	not_stated	1.0	not_stated	correct	ok	not_stated	released	option_probability
Haiku 4.5	tcga242	test	tcga5_300	liver.extranodal_extension	tcga5_300	0.008302	5.207559207978193	not_stated	1.0	not_stated	correct	ok	not_stated	released	option_probability
Haiku 4.5	tcga242	test	tcga5_300	liver.perineural_invasion	tcga5_300	0.008302	5.207559207978193	false	1.0	not_stated	incorrect	ok	not_stated	released	option_probability
Haiku 4.5	tcga242	test	tcga5_31	cancer_excision_report	tcga5_31	0.007486	4.040485291974619	true	1.0	true	correct	ok	true	released	option_probability
Haiku 4.5	tcga242	test	tcga5_31	cancer_category	tcga5_31	0.007486	4.040485291974619	liver	1.0	liver	correct	ok	liver	released	option_probability
Haiku 4.5	tcga242	test	tcga5_31	liver.tnm_descriptor	tcga5_31	0.007486	4.040485291974619	not_stated	1.0	not_stated	correct	ok	not_stated	released	option_probability
Haiku 4.5	tcga242	test	tcga5_31	liver.pt_category	tcga5_31	0.007486	4.040485291974619	not_stated	1.0	t2	incorrect	ok	t2	released	option_probability
Haiku 4.5	tcga242	test	tcga5_31	liver.pn_category	tcga5_31	0.007486	4.040485291974619	not_stated	1.0	nx	incorrect	ok	nx	released	option_probability
Haiku 4.5	tcga242	test	tcga5_31	liver.pm_category	tcga5_31	0.007486	4.040485291974619	not_stated	1.0	mx	incorrect	ok	mx	released	option_probability
Haiku 4.5	tcga242	test	tcga5_31	liver.overall_stage	tcga5_31	0.007486	4.040485291974619	not_stated	1.0	not_stated	correct	ok	not_stated	released	option_probability
Haiku 4.5	tcga242	test	tcga5_31	liver.grade	tcga5_31	0.007486	4.040485291974619	2	1.0	2	correct	ok	2	released	option_probability
Haiku 4.5	tcga242	test	tcga5_31	liver.histology	tcga5_31	0.007486	4.040485291974619	hepatocellular_carcinoma	1.0	hepatocellular_carcinoma	correct	ok	hepatocellular_carcinoma	released	option_probability
Haiku 4.5	tcga242	test	tcga5_31	liver.tumor_focality	tcga5_31	0.007486	4.040485291974619	unifocal	1.0	unifocal	correct	ok	unifocal	released	option_probability
Haiku 4.5	tcga242	test	tcga5_31	liver.tumor_site	tcga5_31	0.007486	4.040485291974619	right_lobe	1.0	right_lobe	correct	ok	right_lobe	released	option_probability
Haiku 4.5	tcga242	test	tcga5_31	liver.procedure	tcga5_31	0.007486	4.040485291974619	partial_hepatectomy	1.0	partial_hepatectomy	correct	ok	partial_hepatectomy	released	option_probability
Haiku 4.5	tcga242	test	tcga5_31	liver.distant_metastasis	tcga5_31	0.007486	4.040485291974619	not_stated	1.0	not_stated	correct	ok	not_stated	released	option_probability
Haiku 4.5	tcga242	test	tcga5_31	liver.extranodal_extension	tcga5_31	0.007486	4.040485291974619	not_stated	1.0	not_stated	correct	ok	not_stated	released	option_probability
Haiku 4.5	tcga242	test	tcga5_31	liver.perineural_invasion	tcga5_31	0.007486	4.040485291974619	not_stated	1.0	not_stated	correct	ok	not_stated	released	option_probability
Haiku 4.5	tcga242	test	tcga5_35	cancer_excision_report	tcga5_35	0.008392	4.741299415996764	true	0.95	true	correct	ok	true	released	option_probability
Haiku 4.5	tcga242	test	tcga5_35	cancer_category	tcga5_35	0.008392	4.741299415996764	liver	0.99	liver	correct	ok	liver	released	option_probability
Haiku 4.5	tcga242	test	tcga5_35	liver.tnm_descriptor	tcga5_35	0.008392	4.741299415996764	not_stated	1.0	not_stated	correct	ok	not_stated	released	option_probability
Haiku 4.5	tcga242	test	tcga5_35	liver.pt_category	tcga5_35	0.008392	4.741299415996764	t3	0.7	t4	incorrect	ok	t4	released	option_probability
Haiku 4.5	tcga242	test	tcga5_35	liver.pn_category	tcga5_35	0.008392	4.741299415996764	n0	0.9	n0	correct	ok	n0	released	option_probability
Haiku 4.5	tcga242	test	tcga5_35	liver.pm_category	tcga5_35	0.008392	4.741299415996764	mx	1.0	mx	correct	ok	mx	released	option_probability
Haiku 4.5	tcga242	test	tcga5_35	liver.overall_stage	tcga5_35	0.008392	4.741299415996764	not_stated	1.0	not_stated	correct	ok	not_stated	released	option_probability
Haiku 4.5	tcga242	test	tcga5_35	liver.grade	tcga5_35	0.008392	4.741299415996764	2	1.0	2	correct	ok	2	released	option_probability
Haiku 4.5	tcga242	test	tcga5_35	liver.histology	tcga5_35	0.008392	4.741299415996764	hepatocellular_carcinoma	1.0	hepatocellular_carcinoma	correct	ok	hepatocellular_carcinoma	released	option_probability
Haiku 4.5	tcga242	test	tcga5_35	liver.tumor_focality	tcga5_35	0.008392	4.741299415996764	unifocal	0.95	unifocal	correct	ok	unifocal	released	option_probability
Haiku 4.5	tcga242	test	tcga5_35	liver.tumor_site	tcga5_35	0.008392	4.741299415996764	right_lobe	1.0	right_lobe	correct	ok	right_lobe	released	option_probability
Haiku 4.5	tcga242	test	tcga5_35	liver.procedure	tcga5_35	0.008392	4.741299415996764	partial_hepatectomy	0.8	partial_hepatectomy	correct	ok	partial_hepatectomy	released	option_probability
Haiku 4.5	tcga242	test	tcga5_35	liver.distant_metastasis	tcga5_35	0.008392	4.741299415996764	false	0.9	not_stated	incorrect	ok	not_stated	released	option_probability
Haiku 4.5	tcga242	test	tcga5_35	liver.extranodal_extension	tcga5_35	0.008392	4.741299415996764	not_stated	1.0	not_stated	correct	ok	not_stated	released	option_probability
Haiku 4.5	tcga242	test	tcga5_35	liver.perineural_invasion	tcga5_35	0.008392	4.741299415996764	not_stated	1.0	not_stated	correct	ok	not_stated	released	option_probability
Haiku 4.5	tcga242	test	tcga5_41	cancer_excision_report	tcga5_41	0.008265999999999999	4.105872459011152	true	0.95	true	correct	ok	true	released	option_probability
Haiku 4.5	tcga242	test	tcga5_41	cancer_category	tcga5_41	0.008265999999999999	4.105872459011152	liver	0.99	liver	correct	ok	liver	released	option_probability
Haiku 4.5	tcga242	test	tcga5_41	liver.tnm_descriptor	tcga5_41	0.008265999999999999	4.105872459011152	not_stated	1.0	not_stated	correct	ok	not_stated	released	option_probability
Haiku 4.5	tcga242	test	tcga5_41	liver.pt_category	tcga5_41	0.008265999999999999	4.105872459011152	t2	1.0	t2	correct	ok	t2	released	option_probability
Haiku 4.5	tcga242	test	tcga5_41	liver.pn_category	tcga5_41	0.008265999999999999	4.105872459011152	nx	1.0	nx	correct	ok	nx	released	option_probability
Haiku 4.5	tcga242	test	tcga5_41	liver.pm_category	tcga5_41	0.008265999999999999	4.105872459011152	mx	1.0	not_stated	incorrect	ok	not_stated	released	option_probability
Haiku 4.5	tcga242	test	tcga5_41	liver.overall_stage	tcga5_41	0.008265999999999999	4.105872459011152	not_stated	1.0	not_stated	correct	ok	not_stated	released	option_probability
Haiku 4.5	tcga242	test	tcga5_41	liver.grade	tcga5_41	0.008265999999999999	4.105872459011152	3	1.0	3	correct	ok	3	released	option_probability
Haiku 4.5	tcga242	test	tcga5_41	liver.histology	tcga5_41	0.008265999999999999	4.105872459011152	hepatocellular_carcinoma	1.0	hepatocellular_carcinoma	correct	ok	hepatocellular_carcinoma	released	option_probability
Haiku 4.5	tcga242	test	tcga5_41	liver.tumor_focality	tcga5_41	0.008265999999999999	4.105872459011152	unifocal	1.0	unifocal	correct	ok	unifocal	released	option_probability
Haiku 4.5	tcga242	test	tcga5_41	liver.tumor_site	tcga5_41	0.008265999999999999	4.105872459011152	left_lobe	1.0	left_lobe	correct	ok	left_lobe	released	option_probability
Haiku 4.5	tcga242	test	tcga5_41	liver.procedure	tcga5_41	0.008265999999999999	4.105872459011152	segmentectomy	1.0	segmentectomy	correct	ok	segmentectomy	released	option_probability
Haiku 4.5	tcga242	test	tcga5_41	liver.distant_metastasis	tcga5_41	0.008265999999999999	4.105872459011152	not_stated	1.0	not_stated	correct	ok	not_stated	released	option_probability
Haiku 4.5	tcga242	test	tcga5_41	liver.extranodal_extension	tcga5_41	0.008265999999999999	4.105872459011152	not_stated	1.0	not_stated	correct	ok	not_stated	released	option_probability
Haiku 4.5	tcga242	test	tcga5_41	liver.perineural_invasion	tcga5_41	0.008265999999999999	4.105872459011152	false	1.0	false	correct	ok	false	released	option_probability
Haiku 4.5	tcga242	test	tcga5_44	cancer_excision_report	tcga5_44	0.008431000000000001	4.233047000016086	true	0.95	true	correct	ok	true	released	option_probability
Haiku 4.5	tcga242	test	tcga5_44	cancer_category	tcga5_44	0.008431000000000001	4.233047000016086	liver	0.98	liver	correct	ok	liver	released	option_probability
Haiku 4.5	tcga242	test	tcga5_44	liver.tnm_descriptor	tcga5_44	0.008431000000000001	4.233047000016086	not_stated	1.0	not_stated	correct	ok	not_stated	released	option_probability
Haiku 4.5	tcga242	test	tcga5_44	liver.pt_category	tcga5_44	0.008431000000000001	4.233047000016086	t2	1.0	t2	correct	ok	t2	released	option_probability
Haiku 4.5	tcga242	test	tcga5_44	liver.pn_category	tcga5_44	0.008431000000000001	4.233047000016086	nx	1.0	nx	correct	ok	nx	released	option_probability
Haiku 4.5	tcga242	test	tcga5_44	liver.pm_category	tcga5_44	0.008431000000000001	4.233047000016086	mx	1.0	mx	correct	ok	mx	released	option_probability
Haiku 4.5	tcga242	test	tcga5_44	liver.overall_stage	tcga5_44	0.008431000000000001	4.233047000016086	not_stated	1.0	not_stated	correct	ok	not_stated	released	option_probability
Haiku 4.5	tcga242	test	tcga5_44	liver.grade	tcga5_44	0.008431000000000001	4.233047000016086	4	1.0	4	correct	ok	4	released	option_probability
Haiku 4.5	tcga242	test	tcga5_44	liver.histology	tcga5_44	0.008431000000000001	4.233047000016086	hepatocellular_carcinoma	1.0	hepatocellular_carcinoma	correct	ok	hepatocellular_carcinoma	released	option_probability
Haiku 4.5	tcga242	test	tcga5_44	liver.tumor_focality	tcga5_44	0.008431000000000001	4.233047000016086	unifocal	1.0	unifocal	correct	ok	unifocal	released	option_probability
Haiku 4.5	tcga242	test	tcga5_44	liver.tumor_site	tcga5_44	0.008431000000000001	4.233047000016086	right_lobe	1.0	right_lobe	correct	ok	right_lobe	released	option_probability
Haiku 4.5	tcga242	test	tcga5_44	liver.procedure	tcga5_44	0.008431000000000001	4.233047000016086	lobectomy	1.0	lobectomy	correct	ok	lobectomy	released	option_probability
Haiku 4.5	tcga242	test	tcga5_44	liver.distant_metastasis	tcga5_44	0.008431000000000001	4.233047000016086	not_stated	1.0	not_stated	correct	ok	not_stated	released	option_probability
Haiku 4.5	tcga242	test	tcga5_44	liver.extranodal_extension	tcga5_44	0.008431000000000001	4.233047000016086	not_stated	1.0	not_stated	correct	ok	not_stated	released	option_probability
Haiku 4.5	tcga242	test	tcga5_44	liver.perineural_invasion	tcga5_44	0.008431000000000001	4.233047000016086	false	1.0	false	correct	ok	false	released	option_probability
Haiku 4.5	tcga242	test	tcga5_63	cancer_excision_report	tcga5_63	0.009189	5.119490874989424	true	0.95	true	correct	ok	true	released	option_probability
Haiku 4.5	tcga242	test	tcga5_63	cancer_category	tcga5_63	0.009189	5.119490874989424	liver	0.99	liver	correct	ok	liver	released	option_probability
Haiku 4.5	tcga242	test	tcga5_63	liver.tnm_descriptor	tcga5_63	0.009189	5.119490874989424	not_stated	1.0	not_stated	correct	ok	not_stated	released	option_probability
Haiku 4.5	tcga242	test	tcga5_63	liver.pt_category	tcga5_63	0.009189	5.119490874989424	t3	0.7	t3	correct	ok	t3	released	option_probability
Haiku 4.5	tcga242	test	tcga5_63	liver.pn_category	tcga5_63	0.009189	5.119490874989424	nx	0.6	n0	incorrect	ok	n0	released	option_probability
Haiku 4.5	tcga242	test	tcga5_63	liver.pm_category	tcga5_63	0.009189	5.119490874989424	mx	1.0	not_stated	incorrect	ok	not_stated	released	option_probability
Haiku 4.5	tcga242	test	tcga5_63	liver.overall_stage	tcga5_63	0.009189	5.119490874989424	not_stated	1.0	not_stated	correct	ok	not_stated	released	option_probability
Haiku 4.5	tcga242	test	tcga5_63	liver.grade	tcga5_63	0.009189	5.119490874989424	3	0.75	3	correct	ok	3	released	option_probability
Haiku 4.5	tcga242	test	tcga5_63	liver.histology	tcga5_63	0.009189	5.119490874989424	hepatocellular_carcinoma	1.0	hepatocellular_carcinoma	correct	ok	hepatocellular_carcinoma	released	option_probability
Haiku 4.5	tcga242	test	tcga5_63	liver.tumor_focality	tcga5_63	0.009189	5.119490874989424	multifocal	0.95	multifocal	correct	ok	multifocal	released	option_probability
Haiku 4.5	tcga242	test	tcga5_63	liver.tumor_site	tcga5_63	0.009189	5.119490874989424	right_lobe	0.85	right_lobe	correct	ok	right_lobe	released	option_probability
Haiku 4.5	tcga242	test	tcga5_63	liver.procedure	tcga5_63	0.009189	5.119490874989424	segmentectomy	0.7	segmentectomy	correct	ok	segmentectomy	released	option_probability
Haiku 4.5	tcga242	test	tcga5_63	liver.distant_metastasis	tcga5_63	0.009189	5.119490874989424	false	0.8	not_stated	incorrect	ok	not_stated	released	option_probability
Haiku 4.5	tcga242	test	tcga5_63	liver.extranodal_extension	tcga5_63	0.009189	5.119490874989424	not_stated	1.0	not_stated	correct	ok	not_stated	released	option_probability
Haiku 4.5	tcga242	test	tcga5_63	liver.perineural_invasion	tcga5_63	0.009189	5.119490874989424	not_stated	1.0	not_stated	correct	ok	not_stated	released	option_probability
Haiku 4.5	tcga242	test	tcga5_69	cancer_excision_report	tcga5_69	0.009316	6.4590362080489285	true	0.95	true	correct	ok	true	released	option_probability
Haiku 4.5	tcga242	test	tcga5_69	cancer_category	tcga5_69	0.009316	6.4590362080489285	liver	0.98	liver	correct	ok	liver	released	option_probability
Haiku 4.5	tcga242	test	tcga5_69	liver.tnm_descriptor	tcga5_69	0.009316	6.4590362080489285	not_stated	1.0	not_stated	correct	ok	not_stated	released	option_probability
Haiku 4.5	tcga242	test	tcga5_69	liver.pt_category	tcga5_69	0.009316	6.4590362080489285	t1a	0.4	t2	incorrect	ok	t2	released	option_probability
Haiku 4.5	tcga242	test	tcga5_69	liver.pn_category	tcga5_69	0.009316	6.4590362080489285	nx	0.7	nx	correct	ok	nx	released	option_probability
Haiku 4.5	tcga242	test	tcga5_69	liver.pm_category	tcga5_69	0.009316	6.4590362080489285	mx	1.0	mx	correct	ok	mx	released	option_probability
Haiku 4.5	tcga242	test	tcga5_69	liver.overall_stage	tcga5_69	0.009316	6.4590362080489285	not_stated	1.0	not_stated	correct	ok	not_stated	released	option_probability
Haiku 4.5	tcga242	test	tcga5_69	liver.grade	tcga5_69	0.009316	6.4590362080489285	3	1.0	3	correct	ok	3	released	option_probability
Haiku 4.5	tcga242	test	tcga5_69	liver.histology	tcga5_69	0.009316	6.4590362080489285	hepatocellular_carcinoma	1.0	hepatocellular_carcinoma	correct	ok	hepatocellular_carcinoma	released	option_probability
Haiku 4.5	tcga242	test	tcga5_69	liver.tumor_focality	tcga5_69	0.009316	6.4590362080489285	multifocal	1.0	multifocal	correct	ok	multifocal	released	option_probability
Haiku 4.5	tcga242	test	tcga5_69	liver.tumor_site	tcga5_69	0.009316	6.4590362080489285	right_lobe	0.4	others	incorrect	ok	others	released	option_probability
Haiku 4.5	tcga242	test	tcga5_69	liver.procedure	tcga5_69	0.009316	6.4590362080489285	partial_hepatectomy	1.0	partial_hepatectomy	correct	ok	partial_hepatectomy	released	option_probability
Haiku 4.5	tcga242	test	tcga5_69	liver.distant_metastasis	tcga5_69	0.009316	6.4590362080489285	not_stated	1.0	not_stated	correct	ok	not_stated	released	option_probability
Haiku 4.5	tcga242	test	tcga5_69	liver.extranodal_extension	tcga5_69	0.009316	6.4590362080489285	not_stated	1.0	not_stated	correct	ok	not_stated	released	option_probability
Haiku 4.5	tcga242	test	tcga5_69	liver.perineural_invasion	tcga5_69	0.009316	6.4590362080489285	false	1.0	not_stated	incorrect	ok	not_stated	released	option_probability
Haiku 4.5	tcga242	test	tcga5_73	cancer_excision_report	tcga5_73	0.006981	4.584534416033421	true	0.95	true	correct	ok	true	released	option_probability
Haiku 4.5	tcga242	test	tcga5_73	cancer_category	tcga5_73	0.006981	4.584534416033421	liver	0.99	liver	correct	ok	liver	released	option_probability
Haiku 4.5	tcga242	test	tcga5_73	liver.tnm_descriptor	tcga5_73	0.006981	4.584534416033421	not_stated	1.0	not_stated	correct	ok	not_stated	released	option_probability
Haiku 4.5	tcga242	test	tcga5_73	liver.pt_category	tcga5_73	0.006981	4.584534416033421	t1b	0.6	t2	incorrect	ok	t2	released	option_probability
Haiku 4.5	tcga242	test	tcga5_73	liver.pn_category	tcga5_73	0.006981	4.584534416033421	not_stated	1.0	n0	incorrect	ok	n0	released	option_probability
Haiku 4.5	tcga242	test	tcga5_73	liver.pm_category	tcga5_73	0.006981	4.584534416033421	not_stated	1.0	mx	incorrect	ok	mx	released	option_probability
Haiku 4.5	tcga242	test	tcga5_73	liver.overall_stage	tcga5_73	0.006981	4.584534416033421	not_stated	1.0	not_stated	correct	ok	not_stated	released	option_probability
Haiku 4.5	tcga242	test	tcga5_73	liver.grade	tcga5_73	0.006981	4.584534416033421	2	1.0	2	correct	ok	2	released	option_probability
Haiku 4.5	tcga242	test	tcga5_73	liver.histology	tcga5_73	0.006981	4.584534416033421	hepatocellular_carcinoma	1.0	hepatocellular_carcinoma	correct	ok	hepatocellular_carcinoma	released	option_probability
Haiku 4.5	tcga242	test	tcga5_73	liver.tumor_focality	tcga5_73	0.006981	4.584534416033421	unifocal	0.9	unifocal	correct	ok	unifocal	released	option_probability
Haiku 4.5	tcga242	test	tcga5_73	liver.tumor_site	tcga5_73	0.006981	4.584534416033421	left_lobe	1.0	left_lobe	correct	ok	left_lobe	released	option_probability
Haiku 4.5	tcga242	test	tcga5_73	liver.procedure	tcga5_73	0.006981	4.584534416033421	lobectomy	0.7	lobectomy	correct	ok	lobectomy	released	option_probability
Haiku 4.5	tcga242	test	tcga5_73	liver.distant_metastasis	tcga5_73	0.006981	4.584534416033421	false	0.9	not_stated	incorrect	ok	not_stated	released	option_probability
Haiku 4.5	tcga242	test	tcga5_73	liver.extranodal_extension	tcga5_73	0.006981	4.584534416033421	not_stated	1.0	not_stated	correct	ok	not_stated	released	option_probability
Haiku 4.5	tcga242	test	tcga5_73	liver.perineural_invasion	tcga5_73	0.006981	4.584534416033421	not_stated	1.0	not_stated	correct	ok	not_stated	released	option_probability
Haiku 4.5	tcga242	test	tcga5_81	cancer_excision_report	tcga5_81	0.007981	6.185760665975977	true	0.95	true	correct	ok	true	released	option_probability
Haiku 4.5	tcga242	test	tcga5_81	cancer_category	tcga5_81	0.007981	6.185760665975977	liver	0.99	liver	correct	ok	liver	released	option_probability
Haiku 4.5	tcga242	test	tcga5_81	liver.tnm_descriptor	tcga5_81	0.007981	6.185760665975977	not_stated	1.0	not_stated	correct	ok	not_stated	released	option_probability
Haiku 4.5	tcga242	test	tcga5_81	liver.pt_category	tcga5_81	0.007981	6.185760665975977	t4	0.7	t4	correct	ok	t4	released	option_probability
Haiku 4.5	tcga242	test	tcga5_81	liver.pn_category	tcga5_81	0.007981	6.185760665975977	n0	0.9	n0	correct	ok	n0	released	option_probability
Haiku 4.5	tcga242	test	tcga5_81	liver.pm_category	tcga5_81	0.007981	6.185760665975977	mx	1.0	mx	correct	ok	mx	released	option_probability
Haiku 4.5	tcga242	test	tcga5_81	liver.overall_stage	tcga5_81	0.007981	6.185760665975977	iva	0.6	not_stated	incorrect	ok	not_stated	released	option_probability
Haiku 4.5	tcga242	test	tcga5_81	liver.grade	tcga5_81	0.007981	6.185760665975977	3	1.0	3	correct	ok	3	released	option_probability
Haiku 4.5	tcga242	test	tcga5_81	liver.histology	tcga5_81	0.007981	6.185760665975977	hepatocellular_carcinoma	1.0	hepatocellular_carcinoma	correct	ok	hepatocellular_carcinoma	released	option_probability
Haiku 4.5	tcga242	test	tcga5_81	liver.tumor_focality	tcga5_81	0.007981	6.185760665975977	unifocal	0.95	unifocal	correct	ok	unifocal	released	option_probability
Haiku 4.5	tcga242	test	tcga5_81	liver.tumor_site	tcga5_81	0.007981	6.185760665975977	left_lobe	0.9	left_lobe	correct	ok	left_lobe	released	option_probability
Haiku 4.5	tcga242	test	tcga5_81	liver.procedure	tcga5_81	0.007981	6.185760665975977	partial_hepatectomy	0.8	total_hepatectomy	incorrect	ok	total_hepatectomy	released	option_probability
Haiku 4.5	tcga242	test	tcga5_81	liver.distant_metastasis	tcga5_81	0.007981	6.185760665975977	false	0.95	not_stated	incorrect	ok	not_stated	released	option_probability
Haiku 4.5	tcga242	test	tcga5_81	liver.extranodal_extension	tcga5_81	0.007981	6.185760665975977	false	0.9	not_stated	incorrect	ok	not_stated	released	option_probability
Haiku 4.5	tcga242	test	tcga5_81	liver.perineural_invasion	tcga5_81	0.007981	6.185760665975977	false	0.85	not_stated	incorrect	ok	not_stated	released	option_probability
Haiku 4.5	tcga242	test	tcga5_91	cancer_excision_report	tcga5_91	0.00722	4.914355332963169	true	0.95	true	correct	ok	true	released	option_probability
Haiku 4.5	tcga242	test	tcga5_91	cancer_category	tcga5_91	0.00722	4.914355332963169	liver	0.99	liver	correct	ok	liver	released	option_probability
Haiku 4.5	tcga242	test	tcga5_91	liver.tnm_descriptor	tcga5_91	0.00722	4.914355332963169	not_stated	1.0	not_stated	correct	ok	not_stated	released	option_probability
Haiku 4.5	tcga242	test	tcga5_91	liver.pt_category	tcga5_91	0.00722	4.914355332963169	t2	0.7	t3	incorrect	ok	t3	released	option_probability
Haiku 4.5	tcga242	test	tcga5_91	liver.pn_category	tcga5_91	0.00722	4.914355332963169	n0	0.95	nx	incorrect	ok	nx	released	option_probability
Haiku 4.5	tcga242	test	tcga5_91	liver.pm_category	tcga5_91	0.00722	4.914355332963169	mx	1.0	mx	correct	ok	mx	released	option_probability
Haiku 4.5	tcga242	test	tcga5_91	liver.overall_stage	tcga5_91	0.00722	4.914355332963169	not_stated	1.0	not_stated	correct	ok	not_stated	released	option_probability
Haiku 4.5	tcga242	test	tcga5_91	liver.grade	tcga5_91	0.00722	4.914355332963169	2	0.95	2	correct	ok	2	released	option_probability
Haiku 4.5	tcga242	test	tcga5_91	liver.histology	tcga5_91	0.00722	4.914355332963169	hepatocellular_carcinoma	0.99	hepatocellular_carcinoma	correct	ok	hepatocellular_carcinoma	released	option_probability
Haiku 4.5	tcga242	test	tcga5_91	liver.tumor_focality	tcga5_91	0.00722	4.914355332963169	multifocal	0.9	multifocal	correct	ok	multifocal	released	option_probability
Haiku 4.5	tcga242	test	tcga5_91	liver.tumor_site	tcga5_91	0.00722	4.914355332963169	right_lobe	0.99	right_lobe	correct	ok	right_lobe	released	option_probability
Haiku 4.5	tcga242	test	tcga5_91	liver.procedure	tcga5_91	0.00722	4.914355332963169	partial_hepatectomy	0.99	partial_hepatectomy	correct	ok	partial_hepatectomy	released	option_probability
Haiku 4.5	tcga242	test	tcga5_91	liver.distant_metastasis	tcga5_91	0.00722	4.914355332963169	false	0.9	not_stated	incorrect	ok	not_stated	released	option_probability
Haiku 4.5	tcga242	test	tcga5_91	liver.extranodal_extension	tcga5_91	0.00722	4.914355332963169	not_stated	1.0	not_stated	correct	ok	not_stated	released	option_probability
Haiku 4.5	tcga242	test	tcga5_91	liver.perineural_invasion	tcga5_91	0.00722	4.914355332963169	not_stated	1.0	not_stated	correct	ok	not_stated	released	option_probability
Haiku 4.5	tcga242	test	tcga5_97	cancer_excision_report	tcga5_97	0.0075250000000000004	4.898577417014167	true	0.95	true	correct	ok	true	released	option_probability
Haiku 4.5	tcga242	test	tcga5_97	cancer_category	tcga5_97	0.0075250000000000004	4.898577417014167	liver	0.99	liver	correct	ok	liver	released	option_probability
Haiku 4.5	tcga242	test	tcga5_97	liver.tnm_descriptor	tcga5_97	0.0075250000000000004	4.898577417014167	not_stated	1.0	not_stated	correct	ok	not_stated	released	option_probability
Haiku 4.5	tcga242	test	tcga5_97	liver.pt_category	tcga5_97	0.0075250000000000004	4.898577417014167	t1a	0.7	t1b	incorrect	ok	t1b	released	option_probability
Haiku 4.5	tcga242	test	tcga5_97	liver.pn_category	tcga5_97	0.0075250000000000004	4.898577417014167	not_stated	1.0	nx	incorrect	ok	nx	released	option_probability
Haiku 4.5	tcga242	test	tcga5_97	liver.pm_category	tcga5_97	0.0075250000000000004	4.898577417014167	mx	1.0	mx	correct	ok	mx	released	option_probability
Haiku 4.5	tcga242	test	tcga5_97	liver.overall_stage	tcga5_97	0.0075250000000000004	4.898577417014167	not_stated	1.0	not_stated	correct	ok	not_stated	released	option_probability
Haiku 4.5	tcga242	test	tcga5_97	liver.grade	tcga5_97	0.0075250000000000004	4.898577417014167	1	0.95	1	correct	ok	1	released	option_probability
Haiku 4.5	tcga242	test	tcga5_97	liver.histology	tcga5_97	0.0075250000000000004	4.898577417014167	hepatocellular_carcinoma	0.99	hepatocellular_carcinoma	correct	ok	hepatocellular_carcinoma	released	option_probability
Haiku 4.5	tcga242	test	tcga5_97	liver.tumor_focality	tcga5_97	0.0075250000000000004	4.898577417014167	unifocal	0.95	unifocal	correct	ok	unifocal	released	option_probability
Haiku 4.5	tcga242	test	tcga5_97	liver.tumor_site	tcga5_97	0.0075250000000000004	4.898577417014167	left_lobe	0.95	left_lobe	correct	ok	left_lobe	released	option_probability
Haiku 4.5	tcga242	test	tcga5_97	liver.procedure	tcga5_97	0.0075250000000000004	4.898577417014167	segmentectomy	0.8	partial_hepatectomy	incorrect	ok	partial_hepatectomy	released	option_probability
Haiku 4.5	tcga242	test	tcga5_97	liver.distant_metastasis	tcga5_97	0.0075250000000000004	4.898577417014167	false	0.9	not_stated	incorrect	ok	not_stated	released	option_probability
Haiku 4.5	tcga242	test	tcga5_97	liver.extranodal_extension	tcga5_97	0.0075250000000000004	4.898577417014167	not_stated	1.0	not_stated	correct	ok	not_stated	released	option_probability
Haiku 4.5	tcga242	test	tcga5_97	liver.perineural_invasion	tcga5_97	0.0075250000000000004	4.898577417014167	false	0.95	not_stated	incorrect	ok	not_stated	released	option_probability
Haiku 5.5	tcga242	test	tcga1_1	cancer_excision_report	tcga1_1	0.0033454	17.989045792026445	true	0.97	true	correct	ok	true	released	option_probability
Haiku 5.5	tcga242	test	tcga1_1	cancer_category	tcga1_1	0.0033454	17.989045792026445	breast	0.97	breast	correct	ok	breast	released	option_probability
Haiku 5.5	tcga242	test	tcga1_1	breast.tnm_descriptor	tcga1_1	0.0033454	17.989045792026445	not_stated	0.97	not_stated	correct	ok	not_stated	released	option_probability
Haiku 5.5	tcga242	test	tcga1_1	breast.pt_category	tcga1_1	0.0033454	17.989045792026445	t1c	0.8374384236453203	t1c	correct	ok	t1c	released	option_probability
Haiku 5.5	tcga242	test	tcga1_1	breast.pn_category	tcga1_1	0.0033454	17.989045792026445	n0	0.8374384236453203	n0	correct	ok	n0	released	option_probability
Haiku 5.5	tcga242	test	tcga1_1	breast.pm_category	tcga1_1	0.0033454	17.989045792026445	mx	0.9	mx	correct	ok	mx	released	option_probability
Haiku 5.5	tcga242	test	tcga1_1	breast.pathologic_stage_group	tcga1_1	0.0033454	17.989045792026445	not_stated	0.58	ia	incorrect	ok	ia	released	option_probability
Haiku 5.5	tcga242	test	tcga1_1	breast.anatomic_stage_group	tcga1_1	0.0033454	17.989045792026445	ia	0.7	ia	correct	ok	ia	released	option_probability
Haiku 5.5	tcga242	test	tcga1_1	breast.grade	tcga1_1	0.0033454	17.989045792026445	2	0.9	2	correct	ok	2	released	option_probability
Haiku 5.5	tcga242	test	tcga1_1	breast.nuclear_grade	tcga1_1	0.0033454	17.989045792026445	not_stated	0.6	2	incorrect	ok	2	released	option_probability
Haiku 5.5	tcga242	test	tcga1_1	breast.tubule_formation	tcga1_1	0.0033454	17.989045792026445	2	0.93	2	correct	ok	2	released	option_probability
Haiku 5.5	tcga242	test	tcga1_1	breast.mitotic_rate	tcga1_1	0.0033454	17.989045792026445	2	0.93	2	correct	ok	2	released	option_probability
Haiku 5.5	tcga242	test	tcga1_1	breast.total_score	tcga1_1	0.0033454	17.989045792026445	6	0.9	6	correct	ok	6	released	option_probability
Haiku 5.5	tcga242	test	tcga1_1	breast.dcis_grade	tcga1_1	0.0033454	17.989045792026445	not_stated	0.91	not_stated	correct	ok	not_stated	released	option_probability
Haiku 5.5	tcga242	test	tcga1_1	breast.cancer_clock	tcga1_1	0.0033454	17.989045792026445	not_stated	0.88	not_stated	correct	ok	not_stated	released	option_probability
Haiku 5.5	tcga242	test	tcga1_1	breast.cancer_laterality	tcga1_1	0.0033454	17.989045792026445	right	0.95	right	correct	ok	right	released	option_probability
Haiku 5.5	tcga242	test	tcga1_1	breast.cancer_quadrant	tcga1_1	0.0033454	17.989045792026445	upper_outer_quadrant	0.3	not_stated	incorrect	ok	not_stated	released	option_probability
Haiku 5.5	tcga242	test	tcga1_1	breast.histology	tcga1_1	0.0033454	17.989045792026445	invasive_carcinoma_no_special_type	0.9108910891089109	invasive_carcinoma_no_special_type	correct	ok	invasive_carcinoma_no_special_type	released	option_probability
Haiku 5.5	tcga242	test	tcga1_1	breast.procedure	tcga1_1	0.0033454	17.989045792026445	wide_excision	0.7	wide_excision	correct	ok	wide_excision	released	option_probability
Haiku 5.5	tcga242	test	tcga1_1	breast.dcis_comedo_necrosis	tcga1_1	0.0033454	17.989045792026445	not_stated	0.93	not_stated	correct	ok	not_stated	released	option_probability
Haiku 5.5	tcga242	test	tcga1_1	breast.dcis_present	tcga1_1	0.0033454	17.989045792026445	false	0.75	false	correct	ok	false	released	option_probability
Haiku 5.5	tcga242	test	tcga1_1	breast.distant_metastasis	tcga1_1	0.0033454	17.989045792026445	not_stated	0.74	not_stated	correct	ok	not_stated	released	option_probability
Haiku 5.5	tcga242	test	tcga1_1	breast.extranodal_extension	tcga1_1	0.0033454	17.989045792026445	not_stated	0.84	not_stated	correct	ok	not_stated	released	option_probability
Haiku 5.5	tcga242	test	tcga1_1	breast.lymphovascular_invasion	tcga1_1	0.0033454	17.989045792026445	false	0.95	not_stated	incorrect	ok	not_stated	released	option_probability
Haiku 5.5	tcga242	test	tcga1_1	breast.perineural_invasion	tcga1_1	0.0033454	17.989045792026445	not_stated	0.91	not_stated	correct	ok	not_stated	released	option_probability
Haiku 5.5	tcga242	test	tcga1_1	breast.biomarker_er	tcga1_1	0.0033454	17.989045792026445	true	0.97	true	correct	ok	true	released	option_probability
Haiku 5.5	tcga242	test	tcga1_1	breast.biomarker_pr	tcga1_1	0.0033454	17.989045792026445	true	0.96	true	correct	ok	true	released	option_probability
Haiku 5.5	tcga242	test	tcga1_1	breast.biomarker_her2	tcga1_1	0.0033454	17.989045792026445	false	0.95	not_stated	incorrect	ok	not_stated	released	option_probability
Haiku 5.5	tcga242	test	tcga1_1	breast.biomarker_ki67	tcga1_1	0.0033454	17.989045792026445	not_stated	0.95	not_stated	correct	ok	not_stated	released	option_probability
Haiku 5.5	tcga242	test	tcga1_13	cancer_excision_report	tcga1_13	0.0032048	16.838396625127643	true	0.97	true	correct	ok	true	released	option_probability
Haiku 5.5	tcga242	test	tcga1_13	cancer_category	tcga1_13	0.0032048	16.838396625127643	breast	0.98	breast	correct	ok	breast	released	option_probability
Haiku 5.5	tcga242	test	tcga1_13	breast.tnm_descriptor	tcga1_13	0.0032048	16.838396625127643	not_stated	0.94	not_stated	correct	ok	not_stated	released	option_probability
Haiku 5.5	tcga242	test	tcga1_13	breast.pt_category	tcga1_13	0.0032048	16.838396625127643	t2	0.8529411764705882	t2	correct	ok	t2	released	option_probability
Haiku 5.5	tcga242	test	tcga1_13	breast.pn_category	tcga1_13	0.0032048	16.838396625127643	not_stated	0.5346534653465347	not_stated	correct	ok	not_stated	released	option_probability
Haiku 5.5	tcga242	test	tcga1_13	breast.pm_category	tcga1_13	0.0032048	16.838396625127643	not_stated	0.76	not_stated	correct	ok	not_stated	released	option_probability
Haiku 5.5	tcga242	test	tcga1_13	breast.pathologic_stage_group	tcga1_13	0.0032048	16.838396625127643	not_stated	0.82	not_stated	correct	ok	not_stated	released	option_probability
Haiku 5.5	tcga242	test	tcga1_13	breast.anatomic_stage_group	tcga1_13	0.0032048	16.838396625127643	not_stated	0.41	not_stated	correct	ok	not_stated	released	option_probability
Haiku 5.5	tcga242	test	tcga1_13	breast.grade	tcga1_13	0.0032048	16.838396625127643	3	0.9	3	correct	ok	3	released	option_probability
Haiku 5.5	tcga242	test	tcga1_13	breast.nuclear_grade	tcga1_13	0.0032048	16.838396625127643	not_stated	0.75	not_stated	correct	ok	not_stated	released	option_probability
Haiku 5.5	tcga242	test	tcga1_13	breast.tubule_formation	tcga1_13	0.0032048	16.838396625127643	not_stated	0.85	not_stated	correct	ok	not_stated	released	option_probability
Haiku 5.5	tcga242	test	tcga1_13	breast.mitotic_rate	tcga1_13	0.0032048	16.838396625127643	not_stated	0.85	not_stated	correct	ok	not_stated	released	option_probability
Haiku 5.5	tcga242	test	tcga1_13	breast.total_score	tcga1_13	0.0032048	16.838396625127643	8	0.3	not_stated	incorrect	ok	not_stated	released	option_probability
Haiku 5.5	tcga242	test	tcga1_13	breast.dcis_grade	tcga1_13	0.0032048	16.838396625127643	3	0.7	3	correct	ok	3	released	option_probability
Haiku 5.5	tcga242	test	tcga1_13	breast.cancer_clock	tcga1_13	0.0032048	16.838396625127643	not_stated	0.94	not_stated	correct	ok	not_stated	released	option_probability
Haiku 5.5	tcga242	test	tcga1_13	breast.cancer_laterality	tcga1_13	0.0032048	16.838396625127643	left	0.97	left	correct	ok	left	released	option_probability
Haiku 5.5	tcga242	test	tcga1_13	breast.cancer_quadrant	tcga1_13	0.0032048	16.838396625127643	not_stated	0.9	not_stated	correct	ok	not_stated	released	option_probability
Haiku 5.5	tcga242	test	tcga1_13	breast.histology	tcga1_13	0.0032048	16.838396625127643	invasive_carcinoma_no_special_type	0.8910891089108911	invasive_carcinoma_no_special_type	correct	ok	invasive_carcinoma_no_special_type	released	option_probability
Haiku 5.5	tcga242	test	tcga1_13	breast.procedure	tcga1_13	0.0032048	16.838396625127643	wide_excision	0.4	wide_excision	correct	ok	wide_excision	released	option_probability
Haiku 5.5	tcga242	test	tcga1_13	breast.dcis_comedo_necrosis	tcga1_13	0.0032048	16.838396625127643	not_stated	0.9	not_stated	correct	ok	not_stated	released	option_probability
Haiku 5.5	tcga242	test	tcga1_13	breast.dcis_present	tcga1_13	0.0032048	16.838396625127643	true	0.8	true	correct	ok	true	released	option_probability
Haiku 5.5	tcga242	test	tcga1_13	breast.distant_metastasis	tcga1_13	0.0032048	16.838396625127643	not_stated	0.92	not_stated	correct	ok	not_stated	released	option_probability
Haiku 5.5	tcga242	test	tcga1_13	breast.extranodal_extension	tcga1_13	0.0032048	16.838396625127643	not_stated	0.92	not_stated	correct	ok	not_stated	released	option_probability
Haiku 5.5	tcga242	test	tcga1_13	breast.lymphovascular_invasion	tcga1_13	0.0032048	16.838396625127643	true	0.95	true	correct	ok	true	released	option_probability
Haiku 5.5	tcga242	test	tcga1_13	breast.perineural_invasion	tcga1_13	0.0032048	16.838396625127643	not_stated	0.85	not_stated	correct	ok	not_stated	released	option_probability
Haiku 5.5	tcga242	test	tcga1_13	breast.biomarker_er	tcga1_13	0.0032048	16.838396625127643	false	0.95	false	correct	ok	false	released	option_probability
Haiku 5.5	tcga242	test	tcga1_13	breast.biomarker_pr	tcga1_13	0.0032048	16.838396625127643	true	0.85	true	correct	ok	true	released	option_probability
Haiku 5.5	tcga242	test	tcga1_13	breast.biomarker_her2	tcga1_13	0.0032048	16.838396625127643	false	0.95	false	correct	ok	false	released	option_probability
Haiku 5.5	tcga242	test	tcga1_13	breast.biomarker_ki67	tcga1_13	0.0032048	16.838396625127643	not_stated	0.95	not_stated	correct	ok	not_stated	released	option_probability
Haiku 5.5	tcga242	test	tcga1_24	cancer_excision_report	tcga1_24	0.0035237999999999997	16.719566042069346	true	0.96	true	correct	ok	true	released	option_probability
Haiku 5.5	tcga242	test	tcga1_24	cancer_category	tcga1_24	0.0035237999999999997	16.719566042069346	breast	0.98	breast	correct	ok	breast	released	option_probability
Haiku 5.5	tcga242	test	tcga1_24	breast.tnm_descriptor	tcga1_24	0.0035237999999999997	16.719566042069346	not_stated	0.97	not_stated	correct	ok	not_stated	released	option_probability
Haiku 5.5	tcga242	test	tcga1_24	breast.pt_category	tcga1_24	0.0035237999999999997	16.719566042069346	t2	0.9	t2	correct	ok	t2	released	option_probability
Haiku 5.5	tcga242	test	tcga1_24	breast.pn_category	tcga1_24	0.0035237999999999997	16.719566042069346	n1a	0.8333333333333333	n1a	correct	ok	n1a	released	option_probability
Haiku 5.5	tcga242	test	tcga1_24	breast.pm_category	tcga1_24	0.0035237999999999997	16.719566042069346	mx	0.9	mx	correct	ok	mx	released	option_probability
Haiku 5.5	tcga242	test	tcga1_24	breast.pathologic_stage_group	tcga1_24	0.0035237999999999997	16.719566042069346	not_stated	0.9	not_stated	correct	ok	not_stated	released	option_probability
Haiku 5.5	tcga242	test	tcga1_24	breast.anatomic_stage_group	tcga1_24	0.0035237999999999997	16.719566042069346	not_stated	0.54	not_stated	correct	ok	not_stated	released	option_probability
Haiku 5.5	tcga242	test	tcga1_24	breast.grade	tcga1_24	0.0035237999999999997	16.719566042069346	3	0.95	3	correct	ok	3	released	option_probability
Haiku 5.5	tcga242	test	tcga1_24	breast.nuclear_grade	tcga1_24	0.0035237999999999997	16.719566042069346	3	0.95	3	correct	ok	3	released	option_probability
Haiku 5.5	tcga242	test	tcga1_24	breast.tubule_formation	tcga1_24	0.0035237999999999997	16.719566042069346	3	0.95	3	correct	ok	3	released	option_probability
Haiku 5.5	tcga242	test	tcga1_24	breast.mitotic_rate	tcga1_24	0.0035237999999999997	16.719566042069346	3	0.95	3	correct	ok	3	released	option_probability
Haiku 5.5	tcga242	test	tcga1_24	breast.total_score	tcga1_24	0.0035237999999999997	16.719566042069346	9	0.95	9	correct	ok	9	released	option_probability
Haiku 5.5	tcga242	test	tcga1_24	breast.dcis_grade	tcga1_24	0.0035237999999999997	16.719566042069346	3	0.7	3	correct	ok	3	released	option_probability
Haiku 5.5	tcga242	test	tcga1_24	breast.cancer_clock	tcga1_24	0.0035237999999999997	16.719566042069346	not_stated	1.0	not_stated	correct	ok	not_stated	released	option_probability
Haiku 5.5	tcga242	test	tcga1_24	breast.cancer_laterality	tcga1_24	0.0035237999999999997	16.719566042069346	left	0.95	left	correct	ok	left	released	option_probability
Haiku 5.5	tcga242	test	tcga1_24	breast.cancer_quadrant	tcga1_24	0.0035237999999999997	16.719566042069346	lower_outer_quadrant	0.8	lower_outer_quadrant	correct	ok	lower_outer_quadrant	released	option_probability
Haiku 5.5	tcga242	test	tcga1_24	breast.histology	tcga1_24	0.0035237999999999997	16.719566042069346	invasive_carcinoma_no_special_type	0.9	invasive_carcinoma_no_special_type	correct	ok	invasive_carcinoma_no_special_type	released	option_probability
Haiku 5.5	tcga242	test	tcga1_24	breast.procedure	tcga1_24	0.0035237999999999997	16.719566042069346	modified_radical_mastectomy	0.6	total_mastectomy	incorrect	ok	total_mastectomy	released	option_probability
Haiku 5.5	tcga242	test	tcga1_24	breast.dcis_comedo_necrosis	tcga1_24	0.0035237999999999997	16.719566042069346	true	0.7	true	correct	ok	true	released	option_probability
Haiku 5.5	tcga242	test	tcga1_24	breast.dcis_present	tcga1_24	0.0035237999999999997	16.719566042069346	true	0.93	true	correct	ok	true	released	option_probability
Haiku 5.5	tcga242	test	tcga1_24	breast.distant_metastasis	tcga1_24	0.0035237999999999997	16.719566042069346	not_stated	0.82	not_stated	correct	ok	not_stated	released	option_probability
Haiku 5.5	tcga242	test	tcga1_24	breast.extranodal_extension	tcga1_24	0.0035237999999999997	16.719566042069346	not_stated	0.85	not_stated	correct	ok	not_stated	released	option_probability
Haiku 5.5	tcga242	test	tcga1_24	breast.lymphovascular_invasion	tcga1_24	0.0035237999999999997	16.719566042069346	true	0.9	true	correct	ok	true	released	option_probability
Haiku 5.5	tcga242	test	tcga1_24	breast.perineural_invasion	tcga1_24	0.0035237999999999997	16.719566042069346	not_stated	0.92	not_stated	correct	ok	not_stated	released	option_probability
Haiku 5.5	tcga242	test	tcga1_24	breast.biomarker_er	tcga1_24	0.0035237999999999997	16.719566042069346	true	0.95	true	correct	ok	true	released	option_probability
Haiku 5.5	tcga242	test	tcga1_24	breast.biomarker_pr	tcga1_24	0.0035237999999999997	16.719566042069346	false	0.94	false	correct	ok	false	released	option_probability
Haiku 5.5	tcga242	test	tcga1_24	breast.biomarker_her2	tcga1_24	0.0035237999999999997	16.719566042069346	false	0.94	false	correct	ok	false	released	option_probability
Haiku 5.5	tcga242	test	tcga1_24	breast.biomarker_ki67	tcga1_24	0.0035237999999999997	16.719566042069346	not_stated	0.96	not_stated	correct	ok	not_stated	released	option_probability
Haiku 5.5	tcga242	test	tcga1_26	cancer_excision_report	tcga1_26	0.0034227	17.274638917064294	true	0.97	true	correct	ok	true	released	option_probability
Haiku 5.5	tcga242	test	tcga1_26	cancer_category	tcga1_26	0.0034227	17.274638917064294	breast	0.98	breast	correct	ok	breast	released	option_probability
Haiku 5.5	tcga242	test	tcga1_26	breast.tnm_descriptor	tcga1_26	0.0034227	17.274638917064294	not_stated	1.0	not_stated	correct	ok	not_stated	released	option_probability
Haiku 5.5	tcga242	test	tcga1_26	breast.pt_category	tcga1_26	0.0034227	17.274638917064294	t2	0.95	t2	correct	ok	t2	released	option_probability
Haiku 5.5	tcga242	test	tcga1_26	breast.pn_category	tcga1_26	0.0034227	17.274638917064294	n0	0.9	n0	correct	ok	n0	released	option_probability
Haiku 5.5	tcga242	test	tcga1_26	breast.pm_category	tcga1_26	0.0034227	17.274638917064294	mx	0.9	mx	correct	ok	mx	released	option_probability
Haiku 5.5	tcga242	test	tcga1_26	breast.pathologic_stage_group	tcga1_26	0.0034227	17.274638917064294	not_stated	0.95	not_stated	correct	ok	not_stated	released	option_probability
Haiku 5.5	tcga242	test	tcga1_26	breast.anatomic_stage_group	tcga1_26	0.0034227	17.274638917064294	not_stated	0.6	not_stated	correct	ok	not_stated	released	option_probability
Haiku 5.5	tcga242	test	tcga1_26	breast.grade	tcga1_26	0.0034227	17.274638917064294	3	0.95	3	correct	ok	3	released	option_probability
Haiku 5.5	tcga242	test	tcga1_26	breast.nuclear_grade	tcga1_26	0.0034227	17.274638917064294	3	0.85	3	correct	ok	3	released	option_probability
Haiku 5.5	tcga242	test	tcga1_26	breast.tubule_formation	tcga1_26	0.0034227	17.274638917064294	3	0.9	3	correct	ok	3	released	option_probability
Haiku 5.5	tcga242	test	tcga1_26	breast.mitotic_rate	tcga1_26	0.0034227	17.274638917064294	3	0.9	3	correct	ok	3	released	option_probability
Haiku 5.5	tcga242	test	tcga1_26	breast.total_score	tcga1_26	0.0034227	17.274638917064294	9	0.95	9	correct	ok	9	released	option_probability
Haiku 5.5	tcga242	test	tcga1_26	breast.dcis_grade	tcga1_26	0.0034227	17.274638917064294	not_stated	1.0	not_stated	correct	ok	not_stated	released	option_probability
Haiku 5.5	tcga242	test	tcga1_26	breast.cancer_clock	tcga1_26	0.0034227	17.274638917064294	not_stated	1.0	not_stated	correct	ok	not_stated	released	option_probability
Haiku 5.5	tcga242	test	tcga1_26	breast.cancer_laterality	tcga1_26	0.0034227	17.274638917064294	left	0.95	left	correct	ok	left	released	option_probability
Haiku 5.5	tcga242	test	tcga1_26	breast.cancer_quadrant	tcga1_26	0.0034227	17.274638917064294	others	0.4	upper_outer_quadrant	incorrect	ok	upper_outer_quadrant	released	option_probability
Haiku 5.5	tcga242	test	tcga1_26	breast.histology	tcga1_26	0.0034227	17.274638917064294	invasive_carcinoma_no_special_type	0.97	invasive_carcinoma_no_special_type	correct	ok	invasive_carcinoma_no_special_type	released	option_probability
Haiku 5.5	tcga242	test	tcga1_26	breast.procedure	tcga1_26	0.0034227	17.274638917064294	simple_mastectomy	0.55	total_mastectomy	incorrect	ok	total_mastectomy	released	option_probability
Haiku 5.5	tcga242	test	tcga1_26	breast.dcis_comedo_necrosis	tcga1_26	0.0034227	17.274638917064294	not_stated	0.9	not_stated	correct	ok	not_stated	released	option_probability
Haiku 5.5	tcga242	test	tcga1_26	breast.dcis_present	tcga1_26	0.0034227	17.274638917064294	false	0.95	false	correct	ok	false	released	option_probability
Haiku 5.5	tcga242	test	tcga1_26	breast.distant_metastasis	tcga1_26	0.0034227	17.274638917064294	not_stated	0.9	false	incorrect	ok	false	released	option_probability
Haiku 5.5	tcga242	test	tcga1_26	breast.extranodal_extension	tcga1_26	0.0034227	17.274638917064294	not_stated	0.8	not_stated	correct	ok	not_stated	released	option_probability
Haiku 5.5	tcga242	test	tcga1_26	breast.lymphovascular_invasion	tcga1_26	0.0034227	17.274638917064294	false	0.95	false	correct	ok	false	released	option_probability
Haiku 5.5	tcga242	test	tcga1_26	breast.perineural_invasion	tcga1_26	0.0034227	17.274638917064294	not_stated	0.9	false	incorrect	ok	false	released	option_probability
Haiku 5.5	tcga242	test	tcga1_26	breast.biomarker_er	tcga1_26	0.0034227	17.274638917064294	false	0.9	false	correct	ok	false	released	option_probability
Haiku 5.5	tcga242	test	tcga1_26	breast.biomarker_pr	tcga1_26	0.0034227	17.274638917064294	false	0.9	false	correct	ok	false	released	option_probability
Haiku 5.5	tcga242	test	tcga1_26	breast.biomarker_her2	tcga1_26	0.0034227	17.274638917064294	false	0.9	false	correct	ok	false	released	option_probability
Haiku 5.5	tcga242	test	tcga1_26	breast.biomarker_ki67	tcga1_26	0.0034227	17.274638917064294	not_stated	1.0	not_stated	correct	ok	not_stated	released	option_probability
Haiku 5.5	tcga242	test	tcga1_30	cancer_excision_report	tcga1_30	0.0040284	22.519466792000458	true	0.98	true	correct	ok	true	released	option_probability
Haiku 5.5	tcga242	test	tcga1_30	cancer_category	tcga1_30	0.0040284	22.519466792000458	breast	0.98	breast	correct	ok	breast	released	option_probability
Haiku 5.5	tcga242	test	tcga1_30	breast.tnm_descriptor	tcga1_30	0.0040284	22.519466792000458	not_stated	0.95	not_stated	correct	ok	not_stated	released	option_probability
Haiku 5.5	tcga242	test	tcga1_30	breast.pt_category	tcga1_30	0.0040284	22.519466792000458	t2	0.95	t2	correct	ok	t2	released	option_probability
Haiku 5.5	tcga242	test	tcga1_30	breast.pn_category	tcga1_30	0.0040284	22.519466792000458	n1a	0.85	n1b	incorrect	ok	n1b	released	option_probability
Haiku 5.5	tcga242	test	tcga1_30	breast.pm_category	tcga1_30	0.0040284	22.519466792000458	mx	0.9	mx	correct	ok	mx	released	option_probability
Haiku 5.5	tcga242	test	tcga1_30	breast.pathologic_stage_group	tcga1_30	0.0040284	22.519466792000458	not_stated	0.75	not_stated	correct	ok	not_stated	released	option_probability
Haiku 5.5	tcga242	test	tcga1_30	breast.anatomic_stage_group	tcga1_30	0.0040284	22.519466792000458	not_stated	0.6	not_stated	correct	ok	not_stated	released	option_probability
Haiku 5.5	tcga242	test	tcga1_30	breast.grade	tcga1_30	0.0040284	22.519466792000458	2	0.95	2	correct	ok	2	released	option_probability
Haiku 5.5	tcga242	test	tcga1_30	breast.nuclear_grade	tcga1_30	0.0040284	22.519466792000458	2	0.9	2	correct	ok	2	released	option_probability
Haiku 5.5	tcga242	test	tcga1_30	breast.tubule_formation	tcga1_30	0.0040284	22.519466792000458	3	0.95	3	correct	ok	3	released	option_probability
Haiku 5.5	tcga242	test	tcga1_30	breast.mitotic_rate	tcga1_30	0.0040284	22.519466792000458	2	0.95	2	correct	ok	2	released	option_probability
Haiku 5.5	tcga242	test	tcga1_30	breast.total_score	tcga1_30	0.0040284	22.519466792000458	7	0.95	7	correct	ok	7	released	option_probability
Haiku 5.5	tcga242	test	tcga1_30	breast.dcis_grade	tcga1_30	0.0040284	22.519466792000458	2	0.95	2	correct	ok	2	released	option_probability
Haiku 5.5	tcga242	test	tcga1_30	breast.cancer_clock	tcga1_30	0.0040284	22.519466792000458	not_stated	0.95	not_stated	correct	ok	not_stated	released	option_probability
Haiku 5.5	tcga242	test	tcga1_30	breast.cancer_laterality	tcga1_30	0.0040284	22.519466792000458	left	0.97	left	correct	ok	left	released	option_probability
Haiku 5.5	tcga242	test	tcga1_30	breast.cancer_quadrant	tcga1_30	0.0040284	22.519466792000458	not_stated	0.4	not_stated	correct	ok	not_stated	released	option_probability
Haiku 5.5	tcga242	test	tcga1_30	breast.histology	tcga1_30	0.0040284	22.519466792000458	invasive_carcinoma_no_special_type	0.9	invasive_carcinoma_no_special_type	correct	ok	invasive_carcinoma_no_special_type	released	option_probability
Haiku 5.5	tcga242	test	tcga1_30	breast.procedure	tcga1_30	0.0040284	22.519466792000458	partial_mastectomy	0.75	partial_mastectomy	correct	ok	partial_mastectomy	released	option_probability
Haiku 5.5	tcga242	test	tcga1_30	breast.dcis_comedo_necrosis	tcga1_30	0.0040284	22.519466792000458	true	0.7	true	correct	ok	true	released	option_probability
Haiku 5.5	tcga242	test	tcga1_30	breast.dcis_present	tcga1_30	0.0040284	22.519466792000458	true	0.97	true	correct	ok	true	released	option_probability
Haiku 5.5	tcga242	test	tcga1_30	breast.distant_metastasis	tcga1_30	0.0040284	22.519466792000458	not_stated	0.8	not_stated	correct	ok	not_stated	released	option_probability
Haiku 5.5	tcga242	test	tcga1_30	breast.extranodal_extension	tcga1_30	0.0040284	22.519466792000458	true	0.85	true	correct	ok	true	released	option_probability
Haiku 5.5	tcga242	test	tcga1_30	breast.lymphovascular_invasion	tcga1_30	0.0040284	22.519466792000458	true	0.97	true	correct	ok	true	released	option_probability
Haiku 5.5	tcga242	test	tcga1_30	breast.perineural_invasion	tcga1_30	0.0040284	22.519466792000458	not_stated	0.9	not_stated	correct	ok	not_stated	released	option_probability
Haiku 5.5	tcga242	test	tcga1_30	breast.biomarker_er	tcga1_30	0.0040284	22.519466792000458	true	0.97	true	correct	ok	true	released	option_probability
Haiku 5.5	tcga242	test	tcga1_30	breast.biomarker_pr	tcga1_30	0.0040284	22.519466792000458	true	0.96	true	correct	ok	true	released	option_probability
Haiku 5.5	tcga242	test	tcga1_30	breast.biomarker_her2	tcga1_30	0.0040284	22.519466792000458	not_stated	0.9	not_stated	correct	ok	not_stated	released	option_probability
Haiku 5.5	tcga242	test	tcga1_30	breast.biomarker_ki67	tcga1_30	0.0040284	22.519466792000458	not_stated	0.95	not_stated	correct	ok	not_stated	released	option_probability
Haiku 5.5	tcga242	test	tcga1_33	cancer_excision_report	tcga1_33	0.0033206	16.516974665923044	true	0.95	true	correct	ok	true	released	option_probability
Haiku 5.5	tcga242	test	tcga1_33	cancer_category	tcga1_33	0.0033206	16.516974665923044	breast	0.97	breast	correct	ok	breast	released	option_probability
Haiku 5.5	tcga242	test	tcga1_33	breast.tnm_descriptor	tcga1_33	0.0033206	16.516974665923044	not_stated	0.94	not_stated	correct	ok	not_stated	released	option_probability
Haiku 5.5	tcga242	test	tcga1_33	breast.pt_category	tcga1_33	0.0033206	16.516974665923044	t1c	0.8039215686274509	t1c	correct	ok	t1c	released	option_probability
Haiku 5.5	tcga242	test	tcga1_33	breast.pn_category	tcga1_33	0.0033206	16.516974665923044	n0	0.8780487804878048	n0	correct	ok	n0	released	option_probability
Haiku 5.5	tcga242	test	tcga1_33	breast.pm_category	tcga1_33	0.0033206	16.516974665923044	mx	0.85	mx	correct	ok	mx	released	option_probability
Haiku 5.5	tcga242	test	tcga1_33	breast.pathologic_stage_group	tcga1_33	0.0033206	16.516974665923044	not_stated	0.61	not_stated	correct	ok	not_stated	released	option_probability
Haiku 5.5	tcga242	test	tcga1_33	breast.anatomic_stage_group	tcga1_33	0.0033206	16.516974665923044	not_stated	0.66	not_stated	correct	ok	not_stated	released	option_probability
Haiku 5.5	tcga242	test	tcga1_33	breast.grade	tcga1_33	0.0033206	16.516974665923044	2	0.85	2	correct	ok	2	released	option_probability
Haiku 5.5	tcga242	test	tcga1_33	breast.nuclear_grade	tcga1_33	0.0033206	16.516974665923044	not_stated	0.7	not_stated	correct	ok	not_stated	released	option_probability
Haiku 5.5	tcga242	test	tcga1_33	breast.tubule_formation	tcga1_33	0.0033206	16.516974665923044	not_stated	0.92	not_stated	correct	ok	not_stated	released	option_probability
Haiku 5.5	tcga242	test	tcga1_33	breast.mitotic_rate	tcga1_33	0.0033206	16.516974665923044	not_stated	0.92	not_stated	correct	ok	not_stated	released	option_probability
Haiku 5.5	tcga242	test	tcga1_33	breast.total_score	tcga1_33	0.0033206	16.516974665923044	not_stated	0.89	not_stated	correct	ok	not_stated	released	option_probability
Haiku 5.5	tcga242	test	tcga1_33	breast.dcis_grade	tcga1_33	0.0033206	16.516974665923044	2	0.85	2	correct	ok	2	released	option_probability
Haiku 5.5	tcga242	test	tcga1_33	breast.cancer_clock	tcga1_33	0.0033206	16.516974665923044	not_stated	0.88	not_stated	correct	ok	not_stated	released	option_probability
Haiku 5.5	tcga242	test	tcga1_33	breast.cancer_laterality	tcga1_33	0.0033206	16.516974665923044	left	0.95	left	correct	ok	left	released	option_probability
Haiku 5.5	tcga242	test	tcga1_33	breast.cancer_quadrant	tcga1_33	0.0033206	16.516974665923044	not_stated	0.76	not_stated	correct	ok	not_stated	released	option_probability
Haiku 5.5	tcga242	test	tcga1_33	breast.histology	tcga1_33	0.0033206	16.516974665923044	invasive_carcinoma_no_special_type	0.9045226130653267	invasive_carcinoma_no_special_type	correct	ok	invasive_carcinoma_no_special_type	released	option_probability
Haiku 5.5	tcga242	test	tcga1_33	breast.procedure	tcga1_33	0.0033206	16.516974665923044	partial_mastectomy	0.5	partial_mastectomy	correct	ok	partial_mastectomy	released	option_probability
Haiku 5.5	tcga242	test	tcga1_33	breast.dcis_comedo_necrosis	tcga1_33	0.0033206	16.516974665923044	not_stated	0.9	not_stated	correct	ok	not_stated	released	option_probability
Haiku 5.5	tcga242	test	tcga1_33	breast.dcis_present	tcga1_33	0.0033206	16.516974665923044	true	0.95	true	correct	ok	true	released	option_probability
Haiku 5.5	tcga242	test	tcga1_33	breast.distant_metastasis	tcga1_33	0.0033206	16.516974665923044	not_stated	0.85	not_stated	correct	ok	not_stated	released	option_probability
Haiku 5.5	tcga242	test	tcga1_33	breast.extranodal_extension	tcga1_33	0.0033206	16.516974665923044	not_stated	0.8	not_stated	correct	ok	not_stated	released	option_probability
Haiku 5.5	tcga242	test	tcga1_33	breast.lymphovascular_invasion	tcga1_33	0.0033206	16.516974665923044	false	0.95	false	correct	ok	false	released	option_probability
Haiku 5.5	tcga242	test	tcga1_33	breast.perineural_invasion	tcga1_33	0.0033206	16.516974665923044	not_stated	0.9	not_stated	correct	ok	not_stated	released	option_probability
Haiku 5.5	tcga242	test	tcga1_33	breast.biomarker_er	tcga1_33	0.0033206	16.516974665923044	not_stated	0.96	not_stated	correct	ok	not_stated	released	option_probability
Haiku 5.5	tcga242	test	tcga1_33	breast.biomarker_pr	tcga1_33	0.0033206	16.516974665923044	not_stated	0.96	not_stated	correct	ok	not_stated	released	option_probability
Haiku 5.5	tcga242	test	tcga1_33	breast.biomarker_her2	tcga1_33	0.0033206	16.516974665923044	not_stated	0.96	not_stated	correct	ok	not_stated	released	option_probability
Haiku 5.5	tcga242	test	tcga1_33	breast.biomarker_ki67	tcga1_33	0.0033206	16.516974665923044	not_stated	0.96	not_stated	correct	ok	not_stated	released	option_probability
Haiku 5.5	tcga242	test	tcga1_36	cancer_excision_report	tcga1_36	0.0035152	17.48570133303292	true	0.97	true	correct	ok	true	released	option_probability
Haiku 5.5	tcga242	test	tcga1_36	cancer_category	tcga1_36	0.0035152	17.48570133303292	breast	0.97	breast	correct	ok	breast	released	option_probability
Haiku 5.5	tcga242	test	tcga1_36	breast.tnm_descriptor	tcga1_36	0.0035152	17.48570133303292	not_stated	1.0	not_stated	correct	ok	not_stated	released	option_probability
Haiku 5.5	tcga242	test	tcga1_36	breast.pt_category	tcga1_36	0.0035152	17.48570133303292	t1c	0.8333333333333333	t1b	incorrect	ok	t1b	released	option_probability
Haiku 5.5	tcga242	test	tcga1_36	breast.pn_category	tcga1_36	0.0035152	17.48570133303292	n1mi	0.85	n1mi	correct	ok	n1mi	released	option_probability
Haiku 5.5	tcga242	test	tcga1_36	breast.pm_category	tcga1_36	0.0035152	17.48570133303292	not_stated	0.6	mx	incorrect	ok	mx	released	option_probability
Haiku 5.5	tcga242	test	tcga1_36	breast.pathologic_stage_group	tcga1_36	0.0035152	17.48570133303292	not_stated	0.7	not_stated	correct	ok	not_stated	released	option_probability
Haiku 5.5	tcga242	test	tcga1_36	breast.anatomic_stage_group	tcga1_36	0.0035152	17.48570133303292	not_stated	0.6	not_stated	correct	ok	not_stated	released	option_probability
Haiku 5.5	tcga242	test	tcga1_36	breast.grade	tcga1_36	0.0035152	17.48570133303292	2	0.9	2	correct	ok	2	released	option_probability
Haiku 5.5	tcga242	test	tcga1_36	breast.nuclear_grade	tcga1_36	0.0035152	17.48570133303292	2	0.85	2	correct	ok	2	released	option_probability
Haiku 5.5	tcga242	test	tcga1_36	breast.tubule_formation	tcga1_36	0.0035152	17.48570133303292	3	0.9	3	correct	ok	3	released	option_probability
Haiku 5.5	tcga242	test	tcga1_36	breast.mitotic_rate	tcga1_36	0.0035152	17.48570133303292	1	0.9	1	correct	ok	1	released	option_probability
Haiku 5.5	tcga242	test	tcga1_36	breast.total_score	tcga1_36	0.0035152	17.48570133303292	6	0.9	6	correct	ok	6	released	option_probability
Haiku 5.5	tcga242	test	tcga1_36	breast.dcis_grade	tcga1_36	0.0035152	17.48570133303292	not_stated	0.45	not_stated	correct	ok	not_stated	released	option_probability
Haiku 5.5	tcga242	test	tcga1_36	breast.cancer_clock	tcga1_36	0.0035152	17.48570133303292	not_stated	1.0	not_stated	correct	ok	not_stated	released	option_probability
Haiku 5.5	tcga242	test	tcga1_36	breast.cancer_laterality	tcga1_36	0.0035152	17.48570133303292	right	0.97	right	correct	ok	right	released	option_probability
Haiku 5.5	tcga242	test	tcga1_36	breast.cancer_quadrant	tcga1_36	0.0035152	17.48570133303292	not_stated	0.56	not_stated	correct	ok	not_stated	released	option_probability
Haiku 5.5	tcga242	test	tcga1_36	breast.histology	tcga1_36	0.0035152	17.48570133303292	invasive_carcinoma_no_special_type	0.9	invasive_carcinoma_no_special_type	correct	ok	invasive_carcinoma_no_special_type	released	option_probability
Haiku 5.5	tcga242	test	tcga1_36	breast.procedure	tcga1_36	0.0035152	17.48570133303292	partial_mastectomy	0.6	partial_mastectomy	correct	ok	partial_mastectomy	released	option_probability
Haiku 5.5	tcga242	test	tcga1_36	breast.dcis_comedo_necrosis	tcga1_36	0.0035152	17.48570133303292	true	0.85	not_stated	incorrect	ok	not_stated	released	option_probability
Haiku 5.5	tcga242	test	tcga1_36	breast.dcis_present	tcga1_36	0.0035152	17.48570133303292	true	0.95	true	correct	ok	true	released	option_probability
Haiku 5.5	tcga242	test	tcga1_36	breast.distant_metastasis	tcga1_36	0.0035152	17.48570133303292	not_stated	0.9	not_stated	correct	ok	not_stated	released	option_probability
Haiku 5.5	tcga242	test	tcga1_36	breast.extranodal_extension	tcga1_36	0.0035152	17.48570133303292	not_stated	0.8	not_stated	correct	ok	not_stated	released	option_probability
Haiku 5.5	tcga242	test	tcga1_36	breast.lymphovascular_invasion	tcga1_36	0.0035152	17.48570133303292	not_stated	0.9	not_stated	correct	ok	not_stated	released	option_probability
Haiku 5.5	tcga242	test	tcga1_36	breast.perineural_invasion	tcga1_36	0.0035152	17.48570133303292	not_stated	0.92	not_stated	correct	ok	not_stated	released	option_probability
Haiku 5.5	tcga242	test	tcga1_36	breast.biomarker_er	tcga1_36	0.0035152	17.48570133303292	not_stated	0.96	not_stated	correct	ok	not_stated	released	option_probability
Haiku 5.5	tcga242	test	tcga1_36	breast.biomarker_pr	tcga1_36	0.0035152	17.48570133303292	not_stated	0.96	not_stated	correct	ok	not_stated	released	option_probability
Haiku 5.5	tcga242	test	tcga1_36	breast.biomarker_her2	tcga1_36	0.0035152	17.48570133303292	not_stated	0.96	not_stated	correct	ok	not_stated	released	option_probability
Haiku 5.5	tcga242	test	tcga1_36	breast.biomarker_ki67	tcga1_36	0.0035152	17.48570133303292	not_stated	0.96	not_stated	correct	ok	not_stated	released	option_probability
Haiku 5.5	tcga242	test	tcga1_38	cancer_excision_report	tcga1_38	0.003501	17.905410167062655	true	0.97	true	correct	ok	true	released	option_probability
Haiku 5.5	tcga242	test	tcga1_38	cancer_category	tcga1_38	0.003501	17.905410167062655	breast	0.98	breast	correct	ok	breast	released	option_probability
Haiku 5.5	tcga242	test	tcga1_38	breast.tnm_descriptor	tcga1_38	0.003501	17.905410167062655	not_stated	1.0	not_stated	correct	ok	not_stated	released	option_probability
Haiku 5.5	tcga242	test	tcga1_38	breast.pt_category	tcga1_38	0.003501	17.905410167062655	t1c	0.92	t1c	correct	ok	t1c	released	option_probability
Haiku 5.5	tcga242	test	tcga1_38	breast.pn_category	tcga1_38	0.003501	17.905410167062655	n2a	0.87	n2a	correct	ok	n2a	released	option_probability
Haiku 5.5	tcga242	test	tcga1_38	breast.pm_category	tcga1_38	0.003501	17.905410167062655	mx	0.9	mx	correct	ok	mx	released	option_probability
Haiku 5.5	tcga242	test	tcga1_38	breast.pathologic_stage_group	tcga1_38	0.003501	17.905410167062655	not_stated	0.95	not_stated	correct	ok	not_stated	released	option_probability
Haiku 5.5	tcga242	test	tcga1_38	breast.anatomic_stage_group	tcga1_38	0.003501	17.905410167062655	iiia	0.5	not_stated	incorrect	ok	not_stated	released	option_probability
Haiku 5.5	tcga242	test	tcga1_38	breast.grade	tcga1_38	0.003501	17.905410167062655	2	0.95	2	correct	ok	2	released	option_probability
Haiku 5.5	tcga242	test	tcga1_38	breast.nuclear_grade	tcga1_38	0.003501	17.905410167062655	2	0.7	2	correct	ok	2	released	option_probability
Haiku 5.5	tcga242	test	tcga1_38	breast.tubule_formation	tcga1_38	0.003501	17.905410167062655	2	0.95	2	correct	ok	2	released	option_probability
Haiku 5.5	tcga242	test	tcga1_38	breast.mitotic_rate	tcga1_38	0.003501	17.905410167062655	2	0.95	2	correct	ok	2	released	option_probability
Haiku 5.5	tcga242	test	tcga1_38	breast.total_score	tcga1_38	0.003501	17.905410167062655	6	0.95	6	correct	ok	6	released	option_probability
Haiku 5.5	tcga242	test	tcga1_38	breast.dcis_grade	tcga1_38	0.003501	17.905410167062655	1	0.85	1	correct	ok	1	released	option_probability
Haiku 5.5	tcga242	test	tcga1_38	breast.cancer_clock	tcga1_38	0.003501	17.905410167062655	not_stated	1.0	not_stated	correct	ok	not_stated	released	option_probability
Haiku 5.5	tcga242	test	tcga1_38	breast.cancer_laterality	tcga1_38	0.003501	17.905410167062655	right	0.97	right	correct	ok	right	released	option_probability
Haiku 5.5	tcga242	test	tcga1_38	breast.cancer_quadrant	tcga1_38	0.003501	17.905410167062655	not_stated	0.85	not_stated	correct	ok	not_stated	released	option_probability
Haiku 5.5	tcga242	test	tcga1_38	breast.histology	tcga1_38	0.003501	17.905410167062655	invasive_carcinoma_no_special_type	0.95	invasive_carcinoma_no_special_type	correct	ok	invasive_carcinoma_no_special_type	released	option_probability
Haiku 5.5	tcga242	test	tcga1_38	breast.procedure	tcga1_38	0.003501	17.905410167062655	partial_mastectomy	0.6	partial_mastectomy	correct	ok	partial_mastectomy	released	option_probability
Haiku 5.5	tcga242	test	tcga1_38	breast.dcis_comedo_necrosis	tcga1_38	0.003501	17.905410167062655	false	0.5	not_stated	incorrect	ok	not_stated	released	option_probability
Haiku 5.5	tcga242	test	tcga1_38	breast.dcis_present	tcga1_38	0.003501	17.905410167062655	true	0.95	true	correct	ok	true	released	option_probability
Haiku 5.5	tcga242	test	tcga1_38	breast.distant_metastasis	tcga1_38	0.003501	17.905410167062655	not_stated	0.85	not_stated	correct	ok	not_stated	released	option_probability
Haiku 5.5	tcga242	test	tcga1_38	breast.extranodal_extension	tcga1_38	0.003501	17.905410167062655	not_stated	0.9	not_stated	correct	ok	not_stated	released	option_probability
Haiku 5.5	tcga242	test	tcga1_38	breast.lymphovascular_invasion	tcga1_38	0.003501	17.905410167062655	false	0.95	false	correct	ok	false	released	option_probability
Haiku 5.5	tcga242	test	tcga1_38	breast.perineural_invasion	tcga1_38	0.003501	17.905410167062655	not_stated	0.9	not_stated	correct	ok	not_stated	released	option_probability
Haiku 5.5	tcga242	test	tcga1_38	breast.biomarker_er	tcga1_38	0.003501	17.905410167062655	true	0.95	true	correct	ok	true	released	option_probability
Haiku 5.5	tcga242	test	tcga1_38	breast.biomarker_pr	tcga1_38	0.003501	17.905410167062655	false	0.95	false	correct	ok	false	released	option_probability
Haiku 5.5	tcga242	test	tcga1_38	breast.biomarker_her2	tcga1_38	0.003501	17.905410167062655	false	0.93	false	correct	ok	false	released	option_probability
Haiku 5.5	tcga242	test	tcga1_38	breast.biomarker_ki67	tcga1_38	0.003501	17.905410167062655	not_stated	0.95	not_stated	correct	ok	not_stated	released	option_probability
Haiku 5.5	tcga242	test	tcga1_4	cancer_excision_report	tcga1_4	0.0034530999999999997	17.369535041972995	true	0.94	true	correct	ok	true	released	option_probability
Haiku 5.5	tcga242	test	tcga1_4	cancer_category	tcga1_4	0.0034530999999999997	17.369535041972995	breast	0.97	breast	correct	ok	breast	released	option_probability
Haiku 5.5	tcga242	test	tcga1_4	breast.tnm_descriptor	tcga1_4	0.0034530999999999997	17.369535041972995	not_stated	0.97	not_stated	correct	ok	not_stated	released	option_probability
Haiku 5.5	tcga242	test	tcga1_4	breast.pt_category	tcga1_4	0.0034530999999999997	17.369535041972995	t1c	0.7960199004975124	t1c	correct	ok	t1c	released	option_probability
Haiku 5.5	tcga242	test	tcga1_4	breast.pn_category	tcga1_4	0.0034530999999999997	17.369535041972995	n0	0.8	n0	correct	ok	n0	released	option_probability
Haiku 5.5	tcga242	test	tcga1_4	breast.pm_category	tcga1_4	0.0034530999999999997	17.369535041972995	mx	0.85	mx	correct	ok	mx	released	option_probability
Haiku 5.5	tcga242	test	tcga1_4	breast.pathologic_stage_group	tcga1_4	0.0034530999999999997	17.369535041972995	not_stated	0.8118811881188118	not_stated	correct	ok	not_stated	released	option_probability
Haiku 5.5	tcga242	test	tcga1_4	breast.anatomic_stage_group	tcga1_4	0.0034530999999999997	17.369535041972995	ia	0.594059405940594	not_stated	incorrect	ok	not_stated	released	option_probability
Haiku 5.5	tcga242	test	tcga1_4	breast.grade	tcga1_4	0.0034530999999999997	17.369535041972995	2	0.9	not_stated	incorrect	ok	not_stated	released	option_probability
Haiku 5.5	tcga242	test	tcga1_4	breast.nuclear_grade	tcga1_4	0.0034530999999999997	17.369535041972995	2	0.5	not_stated	incorrect	ok	not_stated	released	option_probability
Haiku 5.5	tcga242	test	tcga1_4	breast.tubule_formation	tcga1_4	0.0034530999999999997	17.369535041972995	not_stated	0.95	not_stated	correct	ok	not_stated	released	option_probability
Haiku 5.5	tcga242	test	tcga1_4	breast.mitotic_rate	tcga1_4	0.0034530999999999997	17.369535041972995	not_stated	0.95	not_stated	correct	ok	not_stated	released	option_probability
Haiku 5.5	tcga242	test	tcga1_4	breast.total_score	tcga1_4	0.0034530999999999997	17.369535041972995	not_stated	0.94	not_stated	correct	ok	not_stated	released	option_probability
Haiku 5.5	tcga242	test	tcga1_4	breast.dcis_grade	tcga1_4	0.0034530999999999997	17.369535041972995	2	0.85	2	correct	ok	2	released	option_probability
Haiku 5.5	tcga242	test	tcga1_4	breast.cancer_clock	tcga1_4	0.0034530999999999997	17.369535041972995	not_stated	0.88	not_stated	correct	ok	not_stated	released	option_probability
Haiku 5.5	tcga242	test	tcga1_4	breast.cancer_laterality	tcga1_4	0.0034530999999999997	17.369535041972995	left	0.95	left	correct	ok	left	released	option_probability
Haiku 5.5	tcga242	test	tcga1_4	breast.cancer_quadrant	tcga1_4	0.0034530999999999997	17.369535041972995	not_stated	0.85	not_stated	correct	ok	not_stated	released	option_probability
Haiku 5.5	tcga242	test	tcga1_4	breast.histology	tcga1_4	0.0034530999999999997	17.369535041972995	invasive_carcinoma_no_special_type	0.9	invasive_carcinoma_no_special_type	correct	ok	invasive_carcinoma_no_special_type	released	option_probability
Haiku 5.5	tcga242	test	tcga1_4	breast.procedure	tcga1_4	0.0034530999999999997	17.369535041972995	partial_mastectomy	0.45	partial_mastectomy	correct	ok	partial_mastectomy	released	option_probability
Haiku 5.5	tcga242	test	tcga1_4	breast.dcis_comedo_necrosis	tcga1_4	0.0034530999999999997	17.369535041972995	true	0.7	true	correct	ok	true	released	option_probability
Haiku 5.5	tcga242	test	tcga1_4	breast.dcis_present	tcga1_4	0.0034530999999999997	17.369535041972995	true	0.95	true	correct	ok	true	released	option_probability
Haiku 5.5	tcga242	test	tcga1_4	breast.distant_metastasis	tcga1_4	0.0034530999999999997	17.369535041972995	not_stated	0.82	not_stated	correct	ok	not_stated	released	option_probability
Haiku 5.5	tcga242	test	tcga1_4	breast.extranodal_extension	tcga1_4	0.0034530999999999997	17.369535041972995	not_stated	0.9	not_stated	correct	ok	not_stated	released	option_probability
Haiku 5.5	tcga242	test	tcga1_4	breast.lymphovascular_invasion	tcga1_4	0.0034530999999999997	17.369535041972995	not_stated	0.9	not_stated	correct	ok	not_stated	released	option_probability
Haiku 5.5	tcga242	test	tcga1_4	breast.perineural_invasion	tcga1_4	0.0034530999999999997	17.369535041972995	not_stated	0.9	not_stated	correct	ok	not_stated	released	option_probability
Haiku 5.5	tcga242	test	tcga1_4	breast.biomarker_er	tcga1_4	0.0034530999999999997	17.369535041972995	true	0.97	true	correct	ok	true	released	option_probability
Haiku 5.5	tcga242	test	tcga1_4	breast.biomarker_pr	tcga1_4	0.0034530999999999997	17.369535041972995	true	0.97	true	correct	ok	true	released	option_probability
Haiku 5.5	tcga242	test	tcga1_4	breast.biomarker_her2	tcga1_4	0.0034530999999999997	17.369535041972995	false	0.9	not_stated	incorrect	ok	not_stated	released	option_probability
Haiku 5.5	tcga242	test	tcga1_4	breast.biomarker_ki67	tcga1_4	0.0034530999999999997	17.369535041972995	not_stated	0.95	not_stated	correct	ok	not_stated	released	option_probability
Haiku 5.5	tcga242	test	tcga1_40	cancer_excision_report	tcga1_40	0.0036125000000000003	16.521204374963418	true	0.97	true	correct	ok	true	released	option_probability
Haiku 5.5	tcga242	test	tcga1_40	cancer_category	tcga1_40	0.0036125000000000003	16.521204374963418	breast	0.98	breast	correct	ok	breast	released	option_probability
Haiku 5.5	tcga242	test	tcga1_40	breast.tnm_descriptor	tcga1_40	0.0036125000000000003	16.521204374963418	not_stated	1.0	not_stated	correct	ok	not_stated	released	option_probability
Haiku 5.5	tcga242	test	tcga1_40	breast.pt_category	tcga1_40	0.0036125000000000003	16.521204374963418	t1c	0.95	t1c	correct	ok	t1c	released	option_probability
Haiku 5.5	tcga242	test	tcga1_40	breast.pn_category	tcga1_40	0.0036125000000000003	16.521204374963418	n0	0.9	n0	correct	ok	n0	released	option_probability
Haiku 5.5	tcga242	test	tcga1_40	breast.pm_category	tcga1_40	0.0036125000000000003	16.521204374963418	mx	0.9	mx	correct	ok	mx	released	option_probability
Haiku 5.5	tcga242	test	tcga1_40	breast.pathologic_stage_group	tcga1_40	0.0036125000000000003	16.521204374963418	not_stated	0.7	not_stated	correct	ok	not_stated	released	option_probability
Haiku 5.5	tcga242	test	tcga1_40	breast.anatomic_stage_group	tcga1_40	0.0036125000000000003	16.521204374963418	not_stated	0.7	not_stated	correct	ok	not_stated	released	option_probability
Haiku 5.5	tcga242	test	tcga1_40	breast.grade	tcga1_40	0.0036125000000000003	16.521204374963418	2	0.95	2	correct	ok	2	released	option_probability
Haiku 5.5	tcga242	test	tcga1_40	breast.nuclear_grade	tcga1_40	0.0036125000000000003	16.521204374963418	2	0.9	2	correct	ok	2	released	option_probability
Haiku 5.5	tcga242	test	tcga1_40	breast.tubule_formation	tcga1_40	0.0036125000000000003	16.521204374963418	3	0.95	3	correct	ok	3	released	option_probability
Haiku 5.5	tcga242	test	tcga1_40	breast.mitotic_rate	tcga1_40	0.0036125000000000003	16.521204374963418	2	0.9	2	correct	ok	2	released	option_probability
Haiku 5.5	tcga242	test	tcga1_40	breast.total_score	tcga1_40	0.0036125000000000003	16.521204374963418	7	0.95	7	correct	ok	7	released	option_probability
Haiku 5.5	tcga242	test	tcga1_40	breast.dcis_grade	tcga1_40	0.0036125000000000003	16.521204374963418	2	0.9	2	correct	ok	2	released	option_probability
Haiku 5.5	tcga242	test	tcga1_40	breast.cancer_clock	tcga1_40	0.0036125000000000003	16.521204374963418	12	0.8	12	correct	ok	12	released	option_probability
Haiku 5.5	tcga242	test	tcga1_40	breast.cancer_laterality	tcga1_40	0.0036125000000000003	16.521204374963418	left	0.97	left	correct	ok	left	released	option_probability
Haiku 5.5	tcga242	test	tcga1_40	breast.cancer_quadrant	tcga1_40	0.0036125000000000003	16.521204374963418	others	0.4	upper_outer_quadrant	incorrect	ok	upper_outer_quadrant	released	option_probability
Haiku 5.5	tcga242	test	tcga1_40	breast.histology	tcga1_40	0.0036125000000000003	16.521204374963418	invasive_carcinoma_no_special_type	0.9	invasive_carcinoma_no_special_type	correct	ok	invasive_carcinoma_no_special_type	released	option_probability
Haiku 5.5	tcga242	test	tcga1_40	breast.procedure	tcga1_40	0.0036125000000000003	16.521204374963418	partial_mastectomy	0.6	partial_mastectomy	correct	ok	partial_mastectomy	released	option_probability
Haiku 5.5	tcga242	test	tcga1_40	breast.dcis_comedo_necrosis	tcga1_40	0.0036125000000000003	16.521204374963418	true	0.7	true	correct	ok	true	released	option_probability
Haiku 5.5	tcga242	test	tcga1_40	breast.dcis_present	tcga1_40	0.0036125000000000003	16.521204374963418	true	0.95	true	correct	ok	true	released	option_probability
Haiku 5.5	tcga242	test	tcga1_40	breast.distant_metastasis	tcga1_40	0.0036125000000000003	16.521204374963418	not_stated	0.85	not_stated	correct	ok	not_stated	released	option_probability
Haiku 5.5	tcga242	test	tcga1_40	breast.extranodal_extension	tcga1_40	0.0036125000000000003	16.521204374963418	not_stated	0.73	not_stated	correct	ok	not_stated	released	option_probability
Haiku 5.5	tcga242	test	tcga1_40	breast.lymphovascular_invasion	tcga1_40	0.0036125000000000003	16.521204374963418	false	0.95	false	correct	ok	false	released	option_probability
Haiku 5.5	tcga242	test	tcga1_40	breast.perineural_invasion	tcga1_40	0.0036125000000000003	16.521204374963418	not_stated	0.9	not_stated	correct	ok	not_stated	released	option_probability
Haiku 5.5	tcga242	test	tcga1_40	breast.biomarker_er	tcga1_40	0.0036125000000000003	16.521204374963418	true	0.97	true	correct	ok	true	released	option_probability
Haiku 5.5	tcga242	test	tcga1_40	breast.biomarker_pr	tcga1_40	0.0036125000000000003	16.521204374963418	true	0.95	true	correct	ok	true	released	option_probability
Haiku 5.5	tcga242	test	tcga1_40	breast.biomarker_her2	tcga1_40	0.0036125000000000003	16.521204374963418	false	0.95	false	correct	ok	false	released	option_probability
Haiku 5.5	tcga242	test	tcga1_40	breast.biomarker_ki67	tcga1_40	0.0036125000000000003	16.521204374963418	not_stated	0.95	not_stated	correct	ok	not_stated	released	option_probability
Haiku 5.5	tcga242	test	tcga1_44	cancer_excision_report	tcga1_44	0.0043649	23.929943334078416	true	0.97	true	correct	ok	true	released	option_probability
Haiku 5.5	tcga242	test	tcga1_44	cancer_category	tcga1_44	0.0043649	23.929943334078416	breast	0.98	breast	correct	ok	breast	released	option_probability
Haiku 5.5	tcga242	test	tcga1_44	breast.tnm_descriptor	tcga1_44	0.0043649	23.929943334078416	not_stated	0.97	not_stated	correct	ok	not_stated	released	option_probability
Haiku 5.5	tcga242	test	tcga1_44	breast.pt_category	tcga1_44	0.0043649	23.929943334078416	t2	0.9	t2	correct	ok	t2	released	option_probability
Haiku 5.5	tcga242	test	tcga1_44	breast.pn_category	tcga1_44	0.0043649	23.929943334078416	n1a	0.8	n1a	correct	ok	n1a	released	option_probability
Haiku 5.5	tcga242	test	tcga1_44	breast.pm_category	tcga1_44	0.0043649	23.929943334078416	not_stated	0.7	not_stated	correct	ok	not_stated	released	option_probability
Haiku 5.5	tcga242	test	tcga1_44	breast.pathologic_stage_group	tcga1_44	0.0043649	23.929943334078416	not_stated	0.83	not_stated	correct	ok	not_stated	released	option_probability
Haiku 5.5	tcga242	test	tcga1_44	breast.anatomic_stage_group	tcga1_44	0.0043649	23.929943334078416	iib	0.55	not_stated	incorrect	ok	not_stated	released	option_probability
Haiku 5.5	tcga242	test	tcga1_44	breast.grade	tcga1_44	0.0043649	23.929943334078416	3	0.9	3	correct	ok	3	released	option_probability
Haiku 5.5	tcga242	test	tcga1_44	breast.nuclear_grade	tcga1_44	0.0043649	23.929943334078416	3	0.94	3	correct	ok	3	released	option_probability
Haiku 5.5	tcga242	test	tcga1_44	breast.tubule_formation	tcga1_44	0.0043649	23.929943334078416	3	0.95	3	correct	ok	3	released	option_probability
Haiku 5.5	tcga242	test	tcga1_44	breast.mitotic_rate	tcga1_44	0.0043649	23.929943334078416	3	0.95	3	correct	ok	3	released	option_probability
Haiku 5.5	tcga242	test	tcga1_44	breast.total_score	tcga1_44	0.0043649	23.929943334078416	9	0.85	9	correct	ok	9	released	option_probability
Haiku 5.5	tcga242	test	tcga1_44	breast.dcis_grade	tcga1_44	0.0043649	23.929943334078416	not_stated	0.97	not_stated	correct	ok	not_stated	released	option_probability
Haiku 5.5	tcga242	test	tcga1_44	breast.cancer_clock	tcga1_44	0.0043649	23.929943334078416	not_stated	0.88	not_stated	correct	ok	not_stated	released	option_probability
Haiku 5.5	tcga242	test	tcga1_44	breast.cancer_laterality	tcga1_44	0.0043649	23.929943334078416	right	0.97	right	correct	ok	right	released	option_probability
Haiku 5.5	tcga242	test	tcga1_44	breast.cancer_quadrant	tcga1_44	0.0043649	23.929943334078416	not_stated	0.89	not_stated	correct	ok	not_stated	released	option_probability
Haiku 5.5	tcga242	test	tcga1_44	breast.histology	tcga1_44	0.0043649	23.929943334078416	invasive_carcinoma_no_special_type	0.85	invasive_carcinoma_no_special_type	correct	ok	invasive_carcinoma_no_special_type	released	option_probability
Haiku 5.5	tcga242	test	tcga1_44	breast.procedure	tcga1_44	0.0043649	23.929943334078416	partial_mastectomy	0.6	wide_excision	incorrect	ok	wide_excision	released	option_probability
Haiku 5.5	tcga242	test	tcga1_44	breast.dcis_comedo_necrosis	tcga1_44	0.0043649	23.929943334078416	not_stated	0.98	not_stated	correct	ok	not_stated	released	option_probability
Haiku 5.5	tcga242	test	tcga1_44	breast.dcis_present	tcga1_44	0.0043649	23.929943334078416	not_stated	0.65	false	incorrect	ok	false	released	option_probability
Haiku 5.5	tcga242	test	tcga1_44	breast.distant_metastasis	tcga1_44	0.0043649	23.929943334078416	not_stated	0.9	not_stated	correct	ok	not_stated	released	option_probability
Haiku 5.5	tcga242	test	tcga1_44	breast.extranodal_extension	tcga1_44	0.0043649	23.929943334078416	not_stated	0.9	not_stated	correct	ok	not_stated	released	option_probability
Haiku 5.5	tcga242	test	tcga1_44	breast.lymphovascular_invasion	tcga1_44	0.0043649	23.929943334078416	not_stated	0.9	not_stated	correct	ok	not_stated	released	option_probability
Haiku 5.5	tcga242	test	tcga1_44	breast.perineural_invasion	tcga1_44	0.0043649	23.929943334078416	not_stated	0.92	not_stated	correct	ok	not_stated	released	option_probability
Haiku 5.5	tcga242	test	tcga1_44	breast.biomarker_er	tcga1_44	0.0043649	23.929943334078416	false	0.97	false	correct	ok	false	released	option_probability
Haiku 5.5	tcga242	test	tcga1_44	breast.biomarker_pr	tcga1_44	0.0043649	23.929943334078416	true	0.97	true	correct	ok	true	released	option_probability
Haiku 5.5	tcga242	test	tcga1_44	breast.biomarker_her2	tcga1_44	0.0043649	23.929943334078416	false	0.97	false	correct	ok	false	released	option_probability
Haiku 5.5	tcga242	test	tcga1_44	breast.biomarker_ki67	tcga1_44	0.0043649	23.929943334078416	not_stated	0.95	not_stated	correct	ok	not_stated	released	option_probability
Haiku 5.5	tcga242	test	tcga1_46	cancer_excision_report	tcga1_46	0.0035938	17.004099124809727	true	0.97	true	correct	ok	true	released	option_probability
Haiku 5.5	tcga242	test	tcga1_46	cancer_category	tcga1_46	0.0035938	17.004099124809727	breast	0.98	breast	correct	ok	breast	released	option_probability
Haiku 5.5	tcga242	test	tcga1_46	breast.tnm_descriptor	tcga1_46	0.0035938	17.004099124809727	not_stated	0.95	not_stated	correct	ok	not_stated	released	option_probability
Haiku 5.5	tcga242	test	tcga1_46	breast.pt_category	tcga1_46	0.0035938	17.004099124809727	t4b	0.594059405940594	not_stated	incorrect	ok	not_stated	released	option_probability
Haiku 5.5	tcga242	test	tcga1_46	breast.pn_category	tcga1_46	0.0035938	17.004099124809727	n2a	0.8529411764705882	n2a	correct	ok	n2a	released	option_probability
Haiku 5.5	tcga242	test	tcga1_46	breast.pm_category	tcga1_46	0.0035938	17.004099124809727	mx	0.95	mx	correct	ok	mx	released	option_probability
Haiku 5.5	tcga242	test	tcga1_46	breast.pathologic_stage_group	tcga1_46	0.0035938	17.004099124809727	not_stated	0.82	not_stated	correct	ok	not_stated	released	option_probability
Haiku 5.5	tcga242	test	tcga1_46	breast.anatomic_stage_group	tcga1_46	0.0035938	17.004099124809727	not_stated	0.8217821782178217	not_stated	correct	ok	not_stated	released	option_probability
Haiku 5.5	tcga242	test	tcga1_46	breast.grade	tcga1_46	0.0035938	17.004099124809727	3	0.95	3	correct	ok	3	released	option_probability
Haiku 5.5	tcga242	test	tcga1_46	breast.nuclear_grade	tcga1_46	0.0035938	17.004099124809727	3	0.9	3	correct	ok	3	released	option_probability
Haiku 5.5	tcga242	test	tcga1_46	breast.tubule_formation	tcga1_46	0.0035938	17.004099124809727	3	0.9	3	correct	ok	3	released	option_probability
Haiku 5.5	tcga242	test	tcga1_46	breast.mitotic_rate	tcga1_46	0.0035938	17.004099124809727	3	0.9	3	correct	ok	3	released	option_probability
Haiku 5.5	tcga242	test	tcga1_46	breast.total_score	tcga1_46	0.0035938	17.004099124809727	9	0.9215686274509803	9	correct	ok	9	released	option_probability
Haiku 5.5	tcga242	test	tcga1_46	breast.dcis_grade	tcga1_46	0.0035938	17.004099124809727	3	0.9	3	correct	ok	3	released	option_probability
Haiku 5.5	tcga242	test	tcga1_46	breast.cancer_clock	tcga1_46	0.0035938	17.004099124809727	not_stated	0.88	not_stated	correct	ok	not_stated	released	option_probability
Haiku 5.5	tcga242	test	tcga1_46	breast.cancer_laterality	tcga1_46	0.0035938	17.004099124809727	right	0.97	right	correct	ok	right	released	option_probability
Haiku 5.5	tcga242	test	tcga1_46	breast.cancer_quadrant	tcga1_46	0.0035938	17.004099124809727	others	0.54	nipple	incorrect	ok	nipple	released	option_probability
Haiku 5.5	tcga242	test	tcga1_46	breast.histology	tcga1_46	0.0035938	17.004099124809727	invasive_carcinoma_no_special_type	0.9405940594059405	invasive_carcinoma_no_special_type	correct	ok	invasive_carcinoma_no_special_type	released	option_probability
Haiku 5.5	tcga242	test	tcga1_46	breast.procedure	tcga1_46	0.0035938	17.004099124809727	modified_radical_mastectomy	0.5	total_mastectomy	incorrect	ok	total_mastectomy	released	option_probability
Haiku 5.5	tcga242	test	tcga1_46	breast.dcis_comedo_necrosis	tcga1_46	0.0035938	17.004099124809727	true	0.8	not_stated	incorrect	ok	not_stated	released	option_probability
Haiku 5.5	tcga242	test	tcga1_46	breast.dcis_present	tcga1_46	0.0035938	17.004099124809727	true	0.95	true	correct	ok	true	released	option_probability
Haiku 5.5	tcga242	test	tcga1_46	breast.distant_metastasis	tcga1_46	0.0035938	17.004099124809727	not_stated	0.92	not_stated	correct	ok	not_stated	released	option_probability
Haiku 5.5	tcga242	test	tcga1_46	breast.extranodal_extension	tcga1_46	0.0035938	17.004099124809727	true	0.95	true	correct	ok	true	released	option_probability
Haiku 5.5	tcga242	test	tcga1_46	breast.lymphovascular_invasion	tcga1_46	0.0035938	17.004099124809727	true	0.95	true	correct	ok	true	released	option_probability
Haiku 5.5	tcga242	test	tcga1_46	breast.perineural_invasion	tcga1_46	0.0035938	17.004099124809727	not_stated	0.93	not_stated	correct	ok	not_stated	released	option_probability
Haiku 5.5	tcga242	test	tcga1_46	breast.biomarker_er	tcga1_46	0.0035938	17.004099124809727	true	0.9	true	correct	ok	true	released	option_probability
Haiku 5.5	tcga242	test	tcga1_46	breast.biomarker_pr	tcga1_46	0.0035938	17.004099124809727	true	0.9	true	correct	ok	true	released	option_probability
Haiku 5.5	tcga242	test	tcga1_46	breast.biomarker_her2	tcga1_46	0.0035938	17.004099124809727	not_stated	0.6	true	incorrect	ok	true	released	option_probability
Haiku 5.5	tcga242	test	tcga1_46	breast.biomarker_ki67	tcga1_46	0.0035938	17.004099124809727	not_stated	0.96	not_stated	correct	ok	not_stated	released	option_probability
Haiku 5.5	tcga242	test	tcga1_50	cancer_excision_report	tcga1_50	0.0035747	16.810406957985833	true	0.97	true	correct	ok	true	released	option_probability
Haiku 5.5	tcga242	test	tcga1_50	cancer_category	tcga1_50	0.0035747	16.810406957985833	breast	0.9619238476953907	breast	correct	ok	breast	released	option_probability
Haiku 5.5	tcga242	test	tcga1_50	breast.tnm_descriptor	tcga1_50	0.0035747	16.810406957985833	not_stated	1.0	not_stated	correct	ok	not_stated	released	option_probability
Haiku 5.5	tcga242	test	tcga1_50	breast.pt_category	tcga1_50	0.0035747	16.810406957985833	t2	0.95	t2	correct	ok	t2	released	option_probability
Haiku 5.5	tcga242	test	tcga1_50	breast.pn_category	tcga1_50	0.0035747	16.810406957985833	n1a	0.7	n1a	correct	ok	n1a	released	option_probability
Haiku 5.5	tcga242	test	tcga1_50	breast.pm_category	tcga1_50	0.0035747	16.810406957985833	mx	0.9	mx	correct	ok	mx	released	option_probability
Haiku 5.5	tcga242	test	tcga1_50	breast.pathologic_stage_group	tcga1_50	0.0035747	16.810406957985833	not_stated	0.55	iib	incorrect	ok	iib	released	option_probability
Haiku 5.5	tcga242	test	tcga1_50	breast.anatomic_stage_group	tcga1_50	0.0035747	16.810406957985833	iib	0.6	not_stated	incorrect	ok	not_stated	released	option_probability
Haiku 5.5	tcga242	test	tcga1_50	breast.grade	tcga1_50	0.0035747	16.810406957985833	3	0.95	3	correct	ok	3	released	option_probability
Haiku 5.5	tcga242	test	tcga1_50	breast.nuclear_grade	tcga1_50	0.0035747	16.810406957985833	3	0.9	3	correct	ok	3	released	option_probability
Haiku 5.5	tcga242	test	tcga1_50	breast.tubule_formation	tcga1_50	0.0035747	16.810406957985833	3	0.9	3	correct	ok	3	released	option_probability
Haiku 5.5	tcga242	test	tcga1_50	breast.mitotic_rate	tcga1_50	0.0035747	16.810406957985833	3	0.9	3	correct	ok	3	released	option_probability
Haiku 5.5	tcga242	test	tcga1_50	breast.total_score	tcga1_50	0.0035747	16.810406957985833	9	0.9	9	correct	ok	9	released	option_probability
Haiku 5.5	tcga242	test	tcga1_50	breast.dcis_grade	tcga1_50	0.0035747	16.810406957985833	not_stated	1.0	not_stated	correct	ok	not_stated	released	option_probability
Haiku 5.5	tcga242	test	tcga1_50	breast.cancer_clock	tcga1_50	0.0035747	16.810406957985833	not_stated	1.0	not_stated	correct	ok	not_stated	released	option_probability
Haiku 5.5	tcga242	test	tcga1_50	breast.cancer_laterality	tcga1_50	0.0035747	16.810406957985833	left	0.97	left	correct	ok	left	released	option_probability
Haiku 5.5	tcga242	test	tcga1_50	breast.cancer_quadrant	tcga1_50	0.0035747	16.810406957985833	not_stated	1.0	not_stated	correct	ok	not_stated	released	option_probability
Haiku 5.5	tcga242	test	tcga1_50	breast.histology	tcga1_50	0.0035747	16.810406957985833	invasive_carcinoma_no_special_type	0.9	invasive_carcinoma_no_special_type	correct	ok	invasive_carcinoma_no_special_type	released	option_probability
Haiku 5.5	tcga242	test	tcga1_50	breast.procedure	tcga1_50	0.0035747	16.810406957985833	partial_mastectomy	0.5	partial_mastectomy	correct	ok	partial_mastectomy	released	option_probability
Haiku 5.5	tcga242	test	tcga1_50	breast.dcis_comedo_necrosis	tcga1_50	0.0035747	16.810406957985833	not_stated	0.9	not_stated	correct	ok	not_stated	released	option_probability
Haiku 5.5	tcga242	test	tcga1_50	breast.dcis_present	tcga1_50	0.0035747	16.810406957985833	false	0.6	not_stated	incorrect	ok	not_stated	released	option_probability
Haiku 5.5	tcga242	test	tcga1_50	breast.distant_metastasis	tcga1_50	0.0035747	16.810406957985833	not_stated	0.8	not_stated	correct	ok	not_stated	released	option_probability
Haiku 5.5	tcga242	test	tcga1_50	breast.extranodal_extension	tcga1_50	0.0035747	16.810406957985833	true	0.9	true	correct	ok	true	released	option_probability
Haiku 5.5	tcga242	test	tcga1_50	breast.lymphovascular_invasion	tcga1_50	0.0035747	16.810406957985833	true	0.95	true	correct	ok	true	released	option_probability
Haiku 5.5	tcga242	test	tcga1_50	breast.perineural_invasion	tcga1_50	0.0035747	16.810406957985833	not_stated	0.9	not_stated	correct	ok	not_stated	released	option_probability
Haiku 5.5	tcga242	test	tcga1_50	breast.biomarker_er	tcga1_50	0.0035747	16.810406957985833	false	0.95	false	correct	ok	false	released	option_probability
Haiku 5.5	tcga242	test	tcga1_50	breast.biomarker_pr	tcga1_50	0.0035747	16.810406957985833	false	0.95	false	correct	ok	false	released	option_probability
Haiku 5.5	tcga242	test	tcga1_50	breast.biomarker_her2	tcga1_50	0.0035747	16.810406957985833	false	0.83	false	correct	ok	false	released	option_probability
Haiku 5.5	tcga242	test	tcga1_50	breast.biomarker_ki67	tcga1_50	0.0035747	16.810406957985833	not_stated	0.95	not_stated	correct	ok	not_stated	released	option_probability
Haiku 5.5	tcga242	test	tcga1_52	cancer_excision_report	tcga1_52	0.0025413	10.112370792077854	true	0.97	true	correct	ok	true	released	option_probability
Haiku 5.5	tcga242	test	tcga1_52	cancer_category	tcga1_52	0.0025413	10.112370792077854	breast	0.98	breast	correct	ok	breast	released	option_probability
Haiku 5.5	tcga242	test	tcga1_52	breast.tnm_descriptor	tcga1_52	0.0025413	10.112370792077854	not_stated	0.94	not_stated	correct	ok	not_stated	released	option_probability
Haiku 5.5	tcga242	test	tcga1_52	breast.pt_category	tcga1_52	0.0025413	10.112370792077854	t3	0.8514851485148515	t3	correct	ok	t3	released	option_probability
Haiku 5.5	tcga242	test	tcga1_52	breast.pn_category	tcga1_52	0.0025413	10.112370792077854	not_stated	0.48	n3a	incorrect	ok	n3a	released	option_probability
Haiku 5.5	tcga242	test	tcga1_52	breast.pm_category	tcga1_52	0.0025413	10.112370792077854	mx	0.8	mx	correct	ok	mx	released	option_probability
Haiku 5.5	tcga242	test	tcga1_52	breast.pathologic_stage_group	tcga1_52	0.0025413	10.112370792077854	not_stated	0.73	iiic	incorrect	ok	iiic	released	option_probability
Haiku 5.5	tcga242	test	tcga1_52	breast.anatomic_stage_group	tcga1_52	0.0025413	10.112370792077854	iiic	0.8	not_stated	incorrect	ok	not_stated	released	option_probability
Haiku 5.5	tcga242	test	tcga1_52	breast.grade	tcga1_52	0.0025413	10.112370792077854	3	0.9	3	correct	ok	3	released	option_probability
Haiku 5.5	tcga242	test	tcga1_52	breast.nuclear_grade	tcga1_52	0.0025413	10.112370792077854	not_stated	0.75	3	incorrect	ok	3	released	option_probability
Haiku 5.5	tcga242	test	tcga1_52	breast.tubule_formation	tcga1_52	0.0025413	10.112370792077854	not_stated	0.75	3	incorrect	ok	3	released	option_probability
Haiku 5.5	tcga242	test	tcga1_52	breast.mitotic_rate	tcga1_52	0.0025413	10.112370792077854	not_stated	0.75	3	incorrect	ok	3	released	option_probability
Haiku 5.5	tcga242	test	tcga1_52	breast.total_score	tcga1_52	0.0025413	10.112370792077854	not_stated	0.74	9	incorrect	ok	9	released	option_probability
Haiku 5.5	tcga242	test	tcga1_52	breast.dcis_grade	tcga1_52	0.0025413	10.112370792077854	not_stated	0.9	not_stated	correct	ok	not_stated	released	option_probability
Haiku 5.5	tcga242	test	tcga1_52	breast.cancer_clock	tcga1_52	0.0025413	10.112370792077854	not_stated	0.7777777777777777	not_stated	correct	ok	not_stated	released	option_probability
Haiku 5.5	tcga242	test	tcga1_52	breast.cancer_laterality	tcga1_52	0.0025413	10.112370792077854	right	0.95	right	correct	ok	right	released	option_probability
Haiku 5.5	tcga242	test	tcga1_52	breast.cancer_quadrant	tcga1_52	0.0025413	10.112370792077854	not_stated	0.65	upper_outer_quadrant	incorrect	ok	upper_outer_quadrant	released	option_probability
Haiku 5.5	tcga242	test	tcga1_52	breast.histology	tcga1_52	0.0025413	10.112370792077854	invasive_carcinoma_no_special_type	0.85	invasive_carcinoma_no_special_type	correct	ok	invasive_carcinoma_no_special_type	released	option_probability
Haiku 5.5	tcga242	test	tcga1_52	breast.procedure	tcga1_52	0.0025413	10.112370792077854	modified_radical_mastectomy	0.85	modified_radical_mastectomy	correct	ok	modified_radical_mastectomy	released	option_probability
Haiku 5.5	tcga242	test	tcga1_52	breast.dcis_comedo_necrosis	tcga1_52	0.0025413	10.112370792077854	not_stated	0.85	not_stated	correct	ok	not_stated	released	option_probability
Haiku 5.5	tcga242	test	tcga1_52	breast.dcis_present	tcga1_52	0.0025413	10.112370792077854	not_stated	0.75	not_stated	correct	ok	not_stated	released	option_probability
Haiku 5.5	tcga242	test	tcga1_52	breast.distant_metastasis	tcga1_52	0.0025413	10.112370792077854	not_stated	0.87	not_stated	correct	ok	not_stated	released	option_probability
Haiku 5.5	tcga242	test	tcga1_52	breast.extranodal_extension	tcga1_52	0.0025413	10.112370792077854	not_stated	0.85	not_stated	correct	ok	not_stated	released	option_probability
Haiku 5.5	tcga242	test	tcga1_52	breast.lymphovascular_invasion	tcga1_52	0.0025413	10.112370792077854	true	0.92	true	correct	ok	true	released	option_probability
Haiku 5.5	tcga242	test	tcga1_52	breast.perineural_invasion	tcga1_52	0.0025413	10.112370792077854	not_stated	0.92	not_stated	correct	ok	not_stated	released	option_probability
Haiku 5.5	tcga242	test	tcga1_52	breast.biomarker_er	tcga1_52	0.0025413	10.112370792077854	not_stated	0.94	not_stated	correct	ok	not_stated	released	option_probability
Haiku 5.5	tcga242	test	tcga1_52	breast.biomarker_pr	tcga1_52	0.0025413	10.112370792077854	not_stated	0.94	not_stated	correct	ok	not_stated	released	option_probability
Haiku 5.5	tcga242	test	tcga1_52	breast.biomarker_her2	tcga1_52	0.0025413	10.112370792077854	not_stated	0.94	not_stated	correct	ok	not_stated	released	option_probability
Haiku 5.5	tcga242	test	tcga1_52	breast.biomarker_ki67	tcga1_52	0.0025413	10.112370792077854	not_stated	0.96	not_stated	correct	ok	not_stated	released	option_probability
Haiku 5.5	tcga242	test	tcga1_55	cancer_excision_report	tcga1_55	0.0029242	11.012043042108417	true	0.96	true	correct	ok	true	released	option_probability
Haiku 5.5	tcga242	test	tcga1_55	cancer_category	tcga1_55	0.0029242	11.012043042108417	breast	0.97	breast	correct	ok	breast	released	option_probability
Haiku 5.5	tcga242	test	tcga1_55	breast.tnm_descriptor	tcga1_55	0.0029242	11.012043042108417	not_stated	0.94	not_stated	correct	ok	not_stated	released	option_probability
Haiku 5.5	tcga242	test	tcga1_55	breast.pt_category	tcga1_55	0.0029242	11.012043042108417	t2	0.5555555555555556	t2	correct	ok	t2	released	option_probability
Haiku 5.5	tcga242	test	tcga1_55	breast.pn_category	tcga1_55	0.0029242	11.012043042108417	nx	0.7920792079207921	n0	incorrect	ok	n0	released	option_probability
Haiku 5.5	tcga242	test	tcga1_55	breast.pm_category	tcga1_55	0.0029242	11.012043042108417	mx	0.9	mx	correct	ok	mx	released	option_probability
Haiku 5.5	tcga242	test	tcga1_55	breast.pathologic_stage_group	tcga1_55	0.0029242	11.012043042108417	not_stated	0.64	not_stated	correct	ok	not_stated	released	option_probability
Haiku 5.5	tcga242	test	tcga1_55	breast.anatomic_stage_group	tcga1_55	0.0029242	11.012043042108417	not_stated	0.52	not_stated	correct	ok	not_stated	released	option_probability
Haiku 5.5	tcga242	test	tcga1_55	breast.grade	tcga1_55	0.0029242	11.012043042108417	2	0.7	not_stated	incorrect	ok	not_stated	released	option_probability
Haiku 5.5	tcga242	test	tcga1_55	breast.nuclear_grade	tcga1_55	0.0029242	11.012043042108417	2	0.85	2	correct	ok	2	released	option_probability
Haiku 5.5	tcga242	test	tcga1_55	breast.tubule_formation	tcga1_55	0.0029242	11.012043042108417	not_stated	0.85	not_stated	correct	ok	not_stated	released	option_probability
Haiku 5.5	tcga242	test	tcga1_55	breast.mitotic_rate	tcga1_55	0.0029242	11.012043042108417	1	0.6	not_stated	incorrect	ok	not_stated	released	option_probability
Haiku 5.5	tcga242	test	tcga1_55	breast.total_score	tcga1_55	0.0029242	11.012043042108417	not_stated	0.78	not_stated	correct	ok	not_stated	released	option_probability
Haiku 5.5	tcga242	test	tcga1_55	breast.dcis_grade	tcga1_55	0.0029242	11.012043042108417	not_stated	0.8	2	incorrect	ok	2	released	option_probability
Haiku 5.5	tcga242	test	tcga1_55	breast.cancer_clock	tcga1_55	0.0029242	11.012043042108417	not_stated	0.88	not_stated	correct	ok	not_stated	released	option_probability
Haiku 5.5	tcga242	test	tcga1_55	breast.cancer_laterality	tcga1_55	0.0029242	11.012043042108417	left	0.93	left	correct	ok	left	released	option_probability
Haiku 5.5	tcga242	test	tcga1_55	breast.cancer_quadrant	tcga1_55	0.0029242	11.012043042108417	upper_outer_quadrant	0.4	upper_outer_quadrant	correct	ok	upper_outer_quadrant	released	option_probability
Haiku 5.5	tcga242	test	tcga1_55	breast.histology	tcga1_55	0.0029242	11.012043042108417	invasive_carcinoma_no_special_type	0.55	invasive_carcinoma_no_special_type	correct	ok	invasive_carcinoma_no_special_type	released	option_probability
Haiku 5.5	tcga242	test	tcga1_55	breast.procedure	tcga1_55	0.0029242	11.012043042108417	simple_mastectomy	0.85	simple_mastectomy	correct	ok	simple_mastectomy	released	option_probability
Haiku 5.5	tcga242	test	tcga1_55	breast.dcis_comedo_necrosis	tcga1_55	0.0029242	11.012043042108417	not_stated	0.7	false	incorrect	ok	false	released	option_probability
Haiku 5.5	tcga242	test	tcga1_55	breast.dcis_present	tcga1_55	0.0029242	11.012043042108417	true	0.8	true	correct	ok	true	released	option_probability
Haiku 5.5	tcga242	test	tcga1_55	breast.distant_metastasis	tcga1_55	0.0029242	11.012043042108417	not_stated	0.93	not_stated	correct	ok	not_stated	released	option_probability
Haiku 5.5	tcga242	test	tcga1_55	breast.extranodal_extension	tcga1_55	0.0029242	11.012043042108417	not_stated	0.93	not_stated	correct	ok	not_stated	released	option_probability
Haiku 5.5	tcga242	test	tcga1_55	breast.lymphovascular_invasion	tcga1_55	0.0029242	11.012043042108417	true	0.6	true	correct	ok	true	released	option_probability
Haiku 5.5	tcga242	test	tcga1_55	breast.perineural_invasion	tcga1_55	0.0029242	11.012043042108417	not_stated	0.85	not_stated	correct	ok	not_stated	released	option_probability
Haiku 5.5	tcga242	test	tcga1_55	breast.biomarker_er	tcga1_55	0.0029242	11.012043042108417	not_stated	0.9	not_stated	correct	ok	not_stated	released	option_probability
Haiku 5.5	tcga242	test	tcga1_55	breast.biomarker_pr	tcga1_55	0.0029242	11.012043042108417	not_stated	0.9	not_stated	correct	ok	not_stated	released	option_probability
Haiku 5.5	tcga242	test	tcga1_55	breast.biomarker_her2	tcga1_55	0.0029242	11.012043042108417	not_stated	0.9	not_stated	correct	ok	not_stated	released	option_probability
Haiku 5.5	tcga242	test	tcga1_55	breast.biomarker_ki67	tcga1_55	0.0029242	11.012043042108417	not_stated	0.94	not_stated	correct	ok	not_stated	released	option_probability
Haiku 5.5	tcga242	test	tcga1_56	cancer_excision_report	tcga1_56	0.0032207000000000004	10.674134874949232	true	0.96	true	correct	ok	true	released	option_probability
Haiku 5.5	tcga242	test	tcga1_56	cancer_category	tcga1_56	0.0032207000000000004	10.674134874949232	breast	0.97	breast	correct	ok	breast	released	option_probability
Haiku 5.5	tcga242	test	tcga1_56	breast.tnm_descriptor	tcga1_56	0.0032207000000000004	10.674134874949232	not_stated	0.94	not_stated	correct	ok	not_stated	released	option_probability
Haiku 5.5	tcga242	test	tcga1_56	breast.pt_category	tcga1_56	0.0032207000000000004	10.674134874949232	t2	0.6	not_stated	incorrect	ok	not_stated	released	option_probability
Haiku 5.5	tcga242	test	tcga1_56	breast.pn_category	tcga1_56	0.0032207000000000004	10.674134874949232	n0	0.6	n0	correct	ok	n0	released	option_probability
Haiku 5.5	tcga242	test	tcga1_56	breast.pm_category	tcga1_56	0.0032207000000000004	10.674134874949232	mx	0.9	m0	incorrect	ok	m0	released	option_probability
Haiku 5.5	tcga242	test	tcga1_56	breast.pathologic_stage_group	tcga1_56	0.0032207000000000004	10.674134874949232	not_stated	0.49	not_stated	correct	ok	not_stated	released	option_probability
Haiku 5.5	tcga242	test	tcga1_56	breast.anatomic_stage_group	tcga1_56	0.0032207000000000004	10.674134874949232	not_stated	0.49	not_stated	correct	ok	not_stated	released	option_probability
Haiku 5.5	tcga242	test	tcga1_56	breast.grade	tcga1_56	0.0032207000000000004	10.674134874949232	2	0.6	2	correct	ok	2	released	option_probability
Haiku 5.5	tcga242	test	tcga1_56	breast.nuclear_grade	tcga1_56	0.0032207000000000004	10.674134874949232	2	0.65	not_stated	incorrect	ok	not_stated	released	option_probability
Haiku 5.5	tcga242	test	tcga1_56	breast.tubule_formation	tcga1_56	0.0032207000000000004	10.674134874949232	not_stated	0.85	not_stated	correct	ok	not_stated	released	option_probability
Haiku 5.5	tcga242	test	tcga1_56	breast.mitotic_rate	tcga1_56	0.0032207000000000004	10.674134874949232	1	0.6	not_stated	incorrect	ok	not_stated	released	option_probability
Haiku 5.5	tcga242	test	tcga1_56	breast.total_score	tcga1_56	0.0032207000000000004	10.674134874949232	not_stated	0.72	not_stated	correct	ok	not_stated	released	option_probability
Haiku 5.5	tcga242	test	tcga1_56	breast.dcis_grade	tcga1_56	0.0032207000000000004	10.674134874949232	not_stated	0.8	not_stated	correct	ok	not_stated	released	option_probability
Haiku 5.5	tcga242	test	tcga1_56	breast.cancer_clock	tcga1_56	0.0032207000000000004	10.674134874949232	not_stated	0.6526315789473685	not_stated	correct	ok	not_stated	released	option_probability
Haiku 5.5	tcga242	test	tcga1_56	breast.cancer_laterality	tcga1_56	0.0032207000000000004	10.674134874949232	left	0.8	left	correct	ok	left	released	option_probability
Haiku 5.5	tcga242	test	tcga1_56	breast.cancer_quadrant	tcga1_56	0.0032207000000000004	10.674134874949232	upper_inner_quadrant	0.4	upper_outer_quadrant	incorrect	ok	upper_outer_quadrant	released	option_probability
Haiku 5.5	tcga242	test	tcga1_56	breast.histology	tcga1_56	0.0032207000000000004	10.674134874949232	invasive_lobular_carcinoma	0.6	invasive_lobular_carcinoma	correct	ok	invasive_lobular_carcinoma	released	option_probability
Haiku 5.5	tcga242	test	tcga1_56	breast.procedure	tcga1_56	0.0032207000000000004	10.674134874949232	simple_mastectomy	0.85	simple_mastectomy	correct	ok	simple_mastectomy	released	option_probability
Haiku 5.5	tcga242	test	tcga1_56	breast.dcis_comedo_necrosis	tcga1_56	0.0032207000000000004	10.674134874949232	not_stated	0.85	not_stated	correct	ok	not_stated	released	option_probability
Haiku 5.5	tcga242	test	tcga1_56	breast.dcis_present	tcga1_56	0.0032207000000000004	10.674134874949232	true	0.6	not_stated	incorrect	ok	not_stated	released	option_probability
Haiku 5.5	tcga242	test	tcga1_56	breast.distant_metastasis	tcga1_56	0.0032207000000000004	10.674134874949232	not_stated	0.9	not_stated	correct	ok	not_stated	released	option_probability
Haiku 5.5	tcga242	test	tcga1_56	breast.extranodal_extension	tcga1_56	0.0032207000000000004	10.674134874949232	not_stated	0.78	not_stated	correct	ok	not_stated	released	option_probability
Haiku 5.5	tcga242	test	tcga1_56	breast.lymphovascular_invasion	tcga1_56	0.0032207000000000004	10.674134874949232	not_stated	0.5	not_stated	correct	ok	not_stated	released	option_probability
Haiku 5.5	tcga242	test	tcga1_56	breast.perineural_invasion	tcga1_56	0.0032207000000000004	10.674134874949232	not_stated	0.75	not_stated	correct	ok	not_stated	released	option_probability
Haiku 5.5	tcga242	test	tcga1_56	breast.biomarker_er	tcga1_56	0.0032207000000000004	10.674134874949232	not_stated	0.9	not_stated	correct	ok	not_stated	released	option_probability
Haiku 5.5	tcga242	test	tcga1_56	breast.biomarker_pr	tcga1_56	0.0032207000000000004	10.674134874949232	not_stated	0.9	not_stated	correct	ok	not_stated	released	option_probability
Haiku 5.5	tcga242	test	tcga1_56	breast.biomarker_her2	tcga1_56	0.0032207000000000004	10.674134874949232	not_stated	0.9	not_stated	correct	ok	not_stated	released	option_probability
Haiku 5.5	tcga242	test	tcga1_56	breast.biomarker_ki67	tcga1_56	0.0032207000000000004	10.674134874949232	not_stated	0.9	not_stated	correct	ok	not_stated	released	option_probability
Haiku 5.5	tcga242	test	tcga1_6	cancer_excision_report	tcga1_6	0.0035475	17.957199041964486	true	0.97	true	correct	ok	true	released	option_probability
Haiku 5.5	tcga242	test	tcga1_6	cancer_category	tcga1_6	0.0035475	17.957199041964486	breast	0.98	breast	correct	ok	breast	released	option_probability
Haiku 5.5	tcga242	test	tcga1_6	breast.tnm_descriptor	tcga1_6	0.0035475	17.957199041964486	not_stated	0.95	not_stated	correct	ok	not_stated	released	option_probability
Haiku 5.5	tcga242	test	tcga1_6	breast.pt_category	tcga1_6	0.0035475	17.957199041964486	t2	0.9405940594059405	t2	correct	ok	t2	released	option_probability
Haiku 5.5	tcga242	test	tcga1_6	breast.pn_category	tcga1_6	0.0035475	17.957199041964486	n0	0.9	n0	correct	ok	n0	released	option_probability
Haiku 5.5	tcga242	test	tcga1_6	breast.pm_category	tcga1_6	0.0035475	17.957199041964486	mx	0.9	mx	correct	ok	mx	released	option_probability
Haiku 5.5	tcga242	test	tcga1_6	breast.pathologic_stage_group	tcga1_6	0.0035475	17.957199041964486	not_stated	0.66	not_stated	correct	ok	not_stated	released	option_probability
Haiku 5.5	tcga242	test	tcga1_6	breast.anatomic_stage_group	tcga1_6	0.0035475	17.957199041964486	not_stated	0.73	not_stated	correct	ok	not_stated	released	option_probability
Haiku 5.5	tcga242	test	tcga1_6	breast.grade	tcga1_6	0.0035475	17.957199041964486	3	0.95	3	correct	ok	3	released	option_probability
Haiku 5.5	tcga242	test	tcga1_6	breast.nuclear_grade	tcga1_6	0.0035475	17.957199041964486	3	0.95	3	correct	ok	3	released	option_probability
Haiku 5.5	tcga242	test	tcga1_6	breast.tubule_formation	tcga1_6	0.0035475	17.957199041964486	3	0.96	3	correct	ok	3	released	option_probability
Haiku 5.5	tcga242	test	tcga1_6	breast.mitotic_rate	tcga1_6	0.0035475	17.957199041964486	3	0.96	3	correct	ok	3	released	option_probability
Haiku 5.5	tcga242	test	tcga1_6	breast.total_score	tcga1_6	0.0035475	17.957199041964486	9	0.96	9	correct	ok	9	released	option_probability
Haiku 5.5	tcga242	test	tcga1_6	breast.dcis_grade	tcga1_6	0.0035475	17.957199041964486	not_stated	0.91	not_stated	correct	ok	not_stated	released	option_probability
Haiku 5.5	tcga242	test	tcga1_6	breast.cancer_clock	tcga1_6	0.0035475	17.957199041964486	not_stated	0.96	not_stated	correct	ok	not_stated	released	option_probability
Haiku 5.5	tcga242	test	tcga1_6	breast.cancer_laterality	tcga1_6	0.0035475	17.957199041964486	right	0.97	right	correct	ok	right	released	option_probability
Haiku 5.5	tcga242	test	tcga1_6	breast.cancer_quadrant	tcga1_6	0.0035475	17.957199041964486	upper_outer_quadrant	0.75	upper_outer_quadrant	correct	ok	upper_outer_quadrant	released	option_probability
Haiku 5.5	tcga242	test	tcga1_6	breast.histology	tcga1_6	0.0035475	17.957199041964486	invasive_carcinoma_no_special_type	0.93	invasive_carcinoma_no_special_type	correct	ok	invasive_carcinoma_no_special_type	released	option_probability
Haiku 5.5	tcga242	test	tcga1_6	breast.procedure	tcga1_6	0.0035475	17.957199041964486	total_mastectomy	0.95	total_mastectomy	correct	ok	total_mastectomy	released	option_probability
Haiku 5.5	tcga242	test	tcga1_6	breast.dcis_comedo_necrosis	tcga1_6	0.0035475	17.957199041964486	not_stated	0.92	not_stated	correct	ok	not_stated	released	option_probability
Haiku 5.5	tcga242	test	tcga1_6	breast.dcis_present	tcga1_6	0.0035475	17.957199041964486	false	0.95	false	correct	ok	false	released	option_probability
Haiku 5.5	tcga242	test	tcga1_6	breast.distant_metastasis	tcga1_6	0.0035475	17.957199041964486	not_stated	0.9	not_stated	correct	ok	not_stated	released	option_probability
Haiku 5.5	tcga242	test	tcga1_6	breast.extranodal_extension	tcga1_6	0.0035475	17.957199041964486	not_stated	0.85	not_stated	correct	ok	not_stated	released	option_probability
Haiku 5.5	tcga242	test	tcga1_6	breast.lymphovascular_invasion	tcga1_6	0.0035475	17.957199041964486	false	0.95	false	correct	ok	false	released	option_probability
Haiku 5.5	tcga242	test	tcga1_6	breast.perineural_invasion	tcga1_6	0.0035475	17.957199041964486	not_stated	0.9	not_stated	correct	ok	not_stated	released	option_probability
Haiku 5.5	tcga242	test	tcga1_6	breast.biomarker_er	tcga1_6	0.0035475	17.957199041964486	false	0.95	false	correct	ok	false	released	option_probability
Haiku 5.5	tcga242	test	tcga1_6	breast.biomarker_pr	tcga1_6	0.0035475	17.957199041964486	false	0.95	false	correct	ok	false	released	option_probability
Haiku 5.5	tcga242	test	tcga1_6	breast.biomarker_her2	tcga1_6	0.0035475	17.957199041964486	false	0.95	false	correct	ok	false	released	option_probability
Haiku 5.5	tcga242	test	tcga1_6	breast.biomarker_ki67	tcga1_6	0.0035475	17.957199041964486	not_stated	0.95	not_stated	correct	ok	not_stated	released	option_probability
Haiku 5.5	tcga242	test	tcga1_60	cancer_excision_report	tcga1_60	0.0038466999999999998	19.163152375025675	true	0.97	true	correct	ok	true	released	option_probability
Haiku 5.5	tcga242	test	tcga1_60	cancer_category	tcga1_60	0.0038466999999999998	19.163152375025675	breast	0.97	breast	correct	ok	breast	released	option_probability
Haiku 5.5	tcga242	test	tcga1_60	breast.tnm_descriptor	tcga1_60	0.0038466999999999998	19.163152375025675	not_stated	0.95	not_stated	correct	ok	not_stated	released	option_probability
Haiku 5.5	tcga242	test	tcga1_60	breast.pt_category	tcga1_60	0.0038466999999999998	19.163152375025675	t2	0.8823529411764706	t2	correct	ok	t2	released	option_probability
Haiku 5.5	tcga242	test	tcga1_60	breast.pn_category	tcga1_60	0.0038466999999999998	19.163152375025675	n1a	0.55	n1a	correct	ok	n1a	released	option_probability
Haiku 5.5	tcga242	test	tcga1_60	breast.pm_category	tcga1_60	0.0038466999999999998	19.163152375025675	mx	0.9	mx	correct	ok	mx	released	option_probability
Haiku 5.5	tcga242	test	tcga1_60	breast.pathologic_stage_group	tcga1_60	0.0038466999999999998	19.163152375025675	iib	0.45	iib	correct	ok	iib	released	option_probability
Haiku 5.5	tcga242	test	tcga1_60	breast.anatomic_stage_group	tcga1_60	0.0038466999999999998	19.163152375025675	iib	0.594059405940594	not_stated	incorrect	ok	not_stated	released	option_probability
Haiku 5.5	tcga242	test	tcga1_60	breast.grade	tcga1_60	0.0038466999999999998	19.163152375025675	3	0.9	3	correct	ok	3	released	option_probability
Haiku 5.5	tcga242	test	tcga1_60	breast.nuclear_grade	tcga1_60	0.0038466999999999998	19.163152375025675	not_stated	0.69	2	incorrect	ok	2	released	option_probability
Haiku 5.5	tcga242	test	tcga1_60	breast.tubule_formation	tcga1_60	0.0038466999999999998	19.163152375025675	2	0.45	3	incorrect	ok	3	released	option_probability
Haiku 5.5	tcga242	test	tcga1_60	breast.mitotic_rate	tcga1_60	0.0038466999999999998	19.163152375025675	3	0.48	3	correct	ok	3	released	option_probability
Haiku 5.5	tcga242	test	tcga1_60	breast.total_score	tcga1_60	0.0038466999999999998	19.163152375025675	8	0.7	8	correct	ok	8	released	option_probability
Haiku 5.5	tcga242	test	tcga1_60	breast.dcis_grade	tcga1_60	0.0038466999999999998	19.163152375025675	not_stated	0.92	not_stated	correct	ok	not_stated	released	option_probability
Haiku 5.5	tcga242	test	tcga1_60	breast.cancer_clock	tcga1_60	0.0038466999999999998	19.163152375025675	not_stated	0.88	not_stated	correct	ok	not_stated	released	option_probability
Haiku 5.5	tcga242	test	tcga1_60	breast.cancer_laterality	tcga1_60	0.0038466999999999998	19.163152375025675	right	0.97	right	correct	ok	right	released	option_probability
Haiku 5.5	tcga242	test	tcga1_60	breast.cancer_quadrant	tcga1_60	0.0038466999999999998	19.163152375025675	not_stated	0.8	not_stated	correct	ok	not_stated	released	option_probability
Haiku 5.5	tcga242	test	tcga1_60	breast.histology	tcga1_60	0.0038466999999999998	19.163152375025675	invasive_carcinoma_no_special_type	0.8415841584158416	invasive_carcinoma_no_special_type	correct	ok	invasive_carcinoma_no_special_type	released	option_probability
Haiku 5.5	tcga242	test	tcga1_60	breast.procedure	tcga1_60	0.0038466999999999998	19.163152375025675	partial_mastectomy	0.7	partial_mastectomy	correct	ok	partial_mastectomy	released	option_probability
Haiku 5.5	tcga242	test	tcga1_60	breast.dcis_comedo_necrosis	tcga1_60	0.0038466999999999998	19.163152375025675	not_stated	0.95	not_stated	correct	ok	not_stated	released	option_probability
Haiku 5.5	tcga242	test	tcga1_60	breast.dcis_present	tcga1_60	0.0038466999999999998	19.163152375025675	not_stated	0.85	not_stated	correct	ok	not_stated	released	option_probability
Haiku 5.5	tcga242	test	tcga1_60	breast.distant_metastasis	tcga1_60	0.0038466999999999998	19.163152375025675	not_stated	0.86	not_stated	correct	ok	not_stated	released	option_probability
Haiku 5.5	tcga242	test	tcga1_60	breast.extranodal_extension	tcga1_60	0.0038466999999999998	19.163152375025675	false	0.88	false	correct	ok	false	released	option_probability
Haiku 5.5	tcga242	test	tcga1_60	breast.lymphovascular_invasion	tcga1_60	0.0038466999999999998	19.163152375025675	not_stated	0.9	not_stated	correct	ok	not_stated	released	option_probability
Haiku 5.5	tcga242	test	tcga1_60	breast.perineural_invasion	tcga1_60	0.0038466999999999998	19.163152375025675	not_stated	0.95	not_stated	correct	ok	not_stated	released	option_probability
Haiku 5.5	tcga242	test	tcga1_60	breast.biomarker_er	tcga1_60	0.0038466999999999998	19.163152375025675	false	0.95	not_stated	incorrect	ok	not_stated	released	option_probability
Haiku 5.5	tcga242	test	tcga1_60	breast.biomarker_pr	tcga1_60	0.0038466999999999998	19.163152375025675	false	0.95	not_stated	incorrect	ok	not_stated	released	option_probability
Haiku 5.5	tcga242	test	tcga1_60	breast.biomarker_her2	tcga1_60	0.0038466999999999998	19.163152375025675	not_stated	0.9	not_stated	correct	ok	not_stated	released	option_probability
Haiku 5.5	tcga242	test	tcga1_60	breast.biomarker_ki67	tcga1_60	0.0038466999999999998	19.163152375025675	not_stated	0.95	not_stated	correct	ok	not_stated	released	option_probability
Haiku 5.5	tcga242	test	tcga1_61	cancer_excision_report	tcga1_61	0.0039219	19.232714332873	true	0.92	true	correct	ok	true	released	option_probability
Haiku 5.5	tcga242	test	tcga1_61	cancer_category	tcga1_61	0.0039219	19.232714332873	breast	0.98	breast	correct	ok	breast	released	option_probability
Haiku 5.5	tcga242	test	tcga1_61	breast.tnm_descriptor	tcga1_61	0.0039219	19.232714332873	not_stated	0.95	m	incorrect	ok	m	released	option_probability
Haiku 5.5	tcga242	test	tcga1_61	breast.pt_category	tcga1_61	0.0039219	19.232714332873	t1b	0.78	t1b	correct	ok	t1b	released	option_probability
Haiku 5.5	tcga242	test	tcga1_61	breast.pn_category	tcga1_61	0.0039219	19.232714332873	n0	0.85	n0	correct	ok	n0	released	option_probability
Haiku 5.5	tcga242	test	tcga1_61	breast.pm_category	tcga1_61	0.0039219	19.232714332873	not_stated	0.7	not_stated	correct	ok	not_stated	released	option_probability
Haiku 5.5	tcga242	test	tcga1_61	breast.pathologic_stage_group	tcga1_61	0.0039219	19.232714332873	not_stated	0.6	not_stated	correct	ok	not_stated	released	option_probability
Haiku 5.5	tcga242	test	tcga1_61	breast.anatomic_stage_group	tcga1_61	0.0039219	19.232714332873	ia	0.8	not_stated	incorrect	ok	not_stated	released	option_probability
Haiku 5.5	tcga242	test	tcga1_61	breast.grade	tcga1_61	0.0039219	19.232714332873	2	0.85	2	correct	ok	2	released	option_probability
Haiku 5.5	tcga242	test	tcga1_61	breast.nuclear_grade	tcga1_61	0.0039219	19.232714332873	2	0.87	2	correct	ok	2	released	option_probability
Haiku 5.5	tcga242	test	tcga1_61	breast.tubule_formation	tcga1_61	0.0039219	19.232714332873	3	0.86	3	correct	ok	3	released	option_probability
Haiku 5.5	tcga242	test	tcga1_61	breast.mitotic_rate	tcga1_61	0.0039219	19.232714332873	2	0.7	2	correct	ok	2	released	option_probability
Haiku 5.5	tcga242	test	tcga1_61	breast.total_score	tcga1_61	0.0039219	19.232714332873	7	0.9	7	correct	ok	7	released	option_probability
Haiku 5.5	tcga242	test	tcga1_61	breast.dcis_grade	tcga1_61	0.0039219	19.232714332873	2	0.8	2	correct	ok	2	released	option_probability
Haiku 5.5	tcga242	test	tcga1_61	breast.cancer_clock	tcga1_61	0.0039219	19.232714332873	not_stated	0.75	not_stated	correct	ok	not_stated	released	option_probability
Haiku 5.5	tcga242	test	tcga1_61	breast.cancer_laterality	tcga1_61	0.0039219	19.232714332873	right	0.95	right	correct	ok	right	released	option_probability
Haiku 5.5	tcga242	test	tcga1_61	breast.cancer_quadrant	tcga1_61	0.0039219	19.232714332873	upper_outer_quadrant	0.85	upper_outer_quadrant	correct	ok	upper_outer_quadrant	released	option_probability
Haiku 5.5	tcga242	test	tcga1_61	breast.histology	tcga1_61	0.0039219	19.232714332873	invasive_carcinoma_no_special_type	0.85	invasive_carcinoma_no_special_type	correct	ok	invasive_carcinoma_no_special_type	released	option_probability
Haiku 5.5	tcga242	test	tcga1_61	breast.procedure	tcga1_61	0.0039219	19.232714332873	simple_mastectomy	0.9	simple_mastectomy	correct	ok	simple_mastectomy	released	option_probability
Haiku 5.5	tcga242	test	tcga1_61	breast.dcis_comedo_necrosis	tcga1_61	0.0039219	19.232714332873	true	0.55	not_stated	incorrect	ok	not_stated	released	option_probability
Haiku 5.5	tcga242	test	tcga1_61	breast.dcis_present	tcga1_61	0.0039219	19.232714332873	true	0.95	true	correct	ok	true	released	option_probability
Haiku 5.5	tcga242	test	tcga1_61	breast.distant_metastasis	tcga1_61	0.0039219	19.232714332873	not_stated	0.7	not_stated	correct	ok	not_stated	released	option_probability
Haiku 5.5	tcga242	test	tcga1_61	breast.extranodal_extension	tcga1_61	0.0039219	19.232714332873	not_stated	0.8	not_stated	correct	ok	not_stated	released	option_probability
Haiku 5.5	tcga242	test	tcga1_61	breast.lymphovascular_invasion	tcga1_61	0.0039219	19.232714332873	false	0.88	false	correct	ok	false	released	option_probability
Haiku 5.5	tcga242	test	tcga1_61	breast.perineural_invasion	tcga1_61	0.0039219	19.232714332873	not_stated	0.9	not_stated	correct	ok	not_stated	released	option_probability
Haiku 5.5	tcga242	test	tcga1_61	breast.biomarker_er	tcga1_61	0.0039219	19.232714332873	not_stated	0.95	not_stated	correct	ok	not_stated	released	option_probability
Haiku 5.5	tcga242	test	tcga1_61	breast.biomarker_pr	tcga1_61	0.0039219	19.232714332873	not_stated	0.95	not_stated	correct	ok	not_stated	released	option_probability
Haiku 5.5	tcga242	test	tcga1_61	breast.biomarker_her2	tcga1_61	0.0039219	19.232714332873	not_stated	0.95	not_stated	correct	ok	not_stated	released	option_probability
Haiku 5.5	tcga242	test	tcga1_61	breast.biomarker_ki67	tcga1_61	0.0039219	19.232714332873	not_stated	0.95	not_stated	correct	ok	not_stated	released	option_probability
Haiku 5.5	tcga242	test	tcga1_66	cancer_excision_report	tcga1_66	0.0042298	21.149432000005618	true	0.95	true	correct	ok	true	released	option_probability
Haiku 5.5	tcga242	test	tcga1_66	cancer_category	tcga1_66	0.0042298	21.149432000005618	breast	0.96	breast	correct	ok	breast	released	option_probability
Haiku 5.5	tcga242	test	tcga1_66	breast.tnm_descriptor	tcga1_66	0.0042298	21.149432000005618	not_stated	0.95	m	incorrect	ok	m	released	option_probability
Haiku 5.5	tcga242	test	tcga1_66	breast.pt_category	tcga1_66	0.0042298	21.149432000005618	t2	0.75	t2	correct	ok	t2	released	option_probability
Haiku 5.5	tcga242	test	tcga1_66	breast.pn_category	tcga1_66	0.0042298	21.149432000005618	n0	0.8	n0	correct	ok	n0	released	option_probability
Haiku 5.5	tcga242	test	tcga1_66	breast.pm_category	tcga1_66	0.0042298	21.149432000005618	mx	0.6	not_stated	incorrect	ok	not_stated	released	option_probability
Haiku 5.5	tcga242	test	tcga1_66	breast.pathologic_stage_group	tcga1_66	0.0042298	21.149432000005618	not_stated	0.85	not_stated	correct	ok	not_stated	released	option_probability
Haiku 5.5	tcga242	test	tcga1_66	breast.anatomic_stage_group	tcga1_66	0.0042298	21.149432000005618	not_stated	0.85	not_stated	correct	ok	not_stated	released	option_probability
Haiku 5.5	tcga242	test	tcga1_66	breast.grade	tcga1_66	0.0042298	21.149432000005618	2	0.7	not_stated	incorrect	ok	not_stated	released	option_probability
Haiku 5.5	tcga242	test	tcga1_66	breast.nuclear_grade	tcga1_66	0.0042298	21.149432000005618	2	0.9	2	correct	ok	2	released	option_probability
Haiku 5.5	tcga242	test	tcga1_66	breast.tubule_formation	tcga1_66	0.0042298	21.149432000005618	not_stated	0.9	not_stated	correct	ok	not_stated	released	option_probability
Haiku 5.5	tcga242	test	tcga1_66	breast.mitotic_rate	tcga1_66	0.0042298	21.149432000005618	2	0.5	2	correct	ok	2	released	option_probability
Haiku 5.5	tcga242	test	tcga1_66	breast.total_score	tcga1_66	0.0042298	21.149432000005618	not_stated	0.9	not_stated	correct	ok	not_stated	released	option_probability
Haiku 5.5	tcga242	test	tcga1_66	breast.dcis_grade	tcga1_66	0.0042298	21.149432000005618	not_stated	0.9	not_stated	correct	ok	not_stated	released	option_probability
Haiku 5.5	tcga242	test	tcga1_66	breast.cancer_clock	tcga1_66	0.0042298	21.149432000005618	12	0.7	not_stated	incorrect	ok	not_stated	released	option_probability
Haiku 5.5	tcga242	test	tcga1_66	breast.cancer_laterality	tcga1_66	0.0042298	21.149432000005618	left	0.95	left	correct	ok	left	released	option_probability
Haiku 5.5	tcga242	test	tcga1_66	breast.cancer_quadrant	tcga1_66	0.0042298	21.149432000005618	others	0.36	others	correct	ok	others	released	option_probability
Haiku 5.5	tcga242	test	tcga1_66	breast.histology	tcga1_66	0.0042298	21.149432000005618	invasive_lobular_carcinoma	0.9	invasive_lobular_carcinoma	correct	ok	invasive_lobular_carcinoma	released	option_probability
Haiku 5.5	tcga242	test	tcga1_66	breast.procedure	tcga1_66	0.0042298	21.149432000005618	simple_mastectomy	0.95	simple_mastectomy	correct	ok	simple_mastectomy	released	option_probability
Haiku 5.5	tcga242	test	tcga1_66	breast.dcis_comedo_necrosis	tcga1_66	0.0042298	21.149432000005618	not_stated	0.9	not_stated	correct	ok	not_stated	released	option_probability
Haiku 5.5	tcga242	test	tcga1_66	breast.dcis_present	tcga1_66	0.0042298	21.149432000005618	true	0.7	not_stated	incorrect	ok	not_stated	released	option_probability
Haiku 5.5	tcga242	test	tcga1_66	breast.distant_metastasis	tcga1_66	0.0042298	21.149432000005618	not_stated	0.9	not_stated	correct	ok	not_stated	released	option_probability
Haiku 5.5	tcga242	test	tcga1_66	breast.extranodal_extension	tcga1_66	0.0042298	21.149432000005618	not_stated	0.9	not_stated	correct	ok	not_stated	released	option_probability
Haiku 5.5	tcga242	test	tcga1_66	breast.lymphovascular_invasion	tcga1_66	0.0042298	21.149432000005618	false	0.9	not_stated	incorrect	ok	not_stated	released	option_probability
Haiku 5.5	tcga242	test	tcga1_66	breast.perineural_invasion	tcga1_66	0.0042298	21.149432000005618	not_stated	0.9	not_stated	correct	ok	not_stated	released	option_probability
Haiku 5.5	tcga242	test	tcga1_66	breast.biomarker_er	tcga1_66	0.0042298	21.149432000005618	not_stated	0.95	not_stated	correct	ok	not_stated	released	option_probability
Haiku 5.5	tcga242	test	tcga1_66	breast.biomarker_pr	tcga1_66	0.0042298	21.149432000005618	not_stated	0.95	not_stated	correct	ok	not_stated	released	option_probability
Haiku 5.5	tcga242	test	tcga1_66	breast.biomarker_her2	tcga1_66	0.0042298	21.149432000005618	not_stated	0.95	not_stated	correct	ok	not_stated	released	option_probability
Haiku 5.5	tcga242	test	tcga1_66	breast.biomarker_ki67	tcga1_66	0.0042298	21.149432000005618	not_stated	0.97	not_stated	correct	ok	not_stated	released	option_probability
Haiku 5.5	tcga242	test	tcga1_68	cancer_excision_report	tcga1_68	0.0035992000000000003	15.687952375039458	true	0.97	true	correct	ok	true	released	option_probability
Haiku 5.5	tcga242	test	tcga1_68	cancer_category	tcga1_68	0.0035992000000000003	15.687952375039458	breast	0.98	breast	correct	ok	breast	released	option_probability
Haiku 5.5	tcga242	test	tcga1_68	breast.tnm_descriptor	tcga1_68	0.0035992000000000003	15.687952375039458	not_stated	0.95	not_stated	correct	ok	not_stated	released	option_probability
Haiku 5.5	tcga242	test	tcga1_68	breast.pt_category	tcga1_68	0.0035992000000000003	15.687952375039458	t2	0.9	t2	correct	ok	t2	released	option_probability
Haiku 5.5	tcga242	test	tcga1_68	breast.pn_category	tcga1_68	0.0035992000000000003	15.687952375039458	n0	0.85	n0	correct	ok	n0	released	option_probability
Haiku 5.5	tcga242	test	tcga1_68	breast.pm_category	tcga1_68	0.0035992000000000003	15.687952375039458	mx	0.9	mx	correct	ok	mx	released	option_probability
Haiku 5.5	tcga242	test	tcga1_68	breast.pathologic_stage_group	tcga1_68	0.0035992000000000003	15.687952375039458	iia	0.7	not_stated	incorrect	ok	not_stated	released	option_probability
Haiku 5.5	tcga242	test	tcga1_68	breast.anatomic_stage_group	tcga1_68	0.0035992000000000003	15.687952375039458	not_stated	0.53	not_stated	correct	ok	not_stated	released	option_probability
Haiku 5.5	tcga242	test	tcga1_68	breast.grade	tcga1_68	0.0035992000000000003	15.687952375039458	3	0.88	3	correct	ok	3	released	option_probability
Haiku 5.5	tcga242	test	tcga1_68	breast.nuclear_grade	tcga1_68	0.0035992000000000003	15.687952375039458	3	0.8	3	correct	ok	3	released	option_probability
Haiku 5.5	tcga242	test	tcga1_68	breast.tubule_formation	tcga1_68	0.0035992000000000003	15.687952375039458	3	0.85	3	correct	ok	3	released	option_probability
Haiku 5.5	tcga242	test	tcga1_68	breast.mitotic_rate	tcga1_68	0.0035992000000000003	15.687952375039458	3	0.85	3	correct	ok	3	released	option_probability
Haiku 5.5	tcga242	test	tcga1_68	breast.total_score	tcga1_68	0.0035992000000000003	15.687952375039458	9	0.85	9	correct	ok	9	released	option_probability
Haiku 5.5	tcga242	test	tcga1_68	breast.dcis_grade	tcga1_68	0.0035992000000000003	15.687952375039458	not_stated	0.94	not_stated	correct	ok	not_stated	released	option_probability
Haiku 5.5	tcga242	test	tcga1_68	breast.cancer_clock	tcga1_68	0.0035992000000000003	15.687952375039458	not_stated	0.88	not_stated	correct	ok	not_stated	released	option_probability
Haiku 5.5	tcga242	test	tcga1_68	breast.cancer_laterality	tcga1_68	0.0035992000000000003	15.687952375039458	left	0.95	left	correct	ok	left	released	option_probability
Haiku 5.5	tcga242	test	tcga1_68	breast.cancer_quadrant	tcga1_68	0.0035992000000000003	15.687952375039458	not_stated	0.85	not_stated	correct	ok	not_stated	released	option_probability
Haiku 5.5	tcga242	test	tcga1_68	breast.histology	tcga1_68	0.0035992000000000003	15.687952375039458	invasive_carcinoma_no_special_type	0.82	invasive_carcinoma_no_special_type	correct	ok	invasive_carcinoma_no_special_type	released	option_probability
Haiku 5.5	tcga242	test	tcga1_68	breast.procedure	tcga1_68	0.0035992000000000003	15.687952375039458	breast_conserving_surgery	0.6	partial_mastectomy	incorrect	ok	partial_mastectomy	released	option_probability
Haiku 5.5	tcga242	test	tcga1_68	breast.dcis_comedo_necrosis	tcga1_68	0.0035992000000000003	15.687952375039458	not_stated	0.9	not_stated	correct	ok	not_stated	released	option_probability
Haiku 5.5	tcga242	test	tcga1_68	breast.dcis_present	tcga1_68	0.0035992000000000003	15.687952375039458	false	0.9	not_stated	incorrect	ok	not_stated	released	option_probability
Haiku 5.5	tcga242	test	tcga1_68	breast.distant_metastasis	tcga1_68	0.0035992000000000003	15.687952375039458	not_stated	0.85	not_stated	correct	ok	not_stated	released	option_probability
Haiku 5.5	tcga242	test	tcga1_68	breast.extranodal_extension	tcga1_68	0.0035992000000000003	15.687952375039458	not_stated	0.83	not_stated	correct	ok	not_stated	released	option_probability
Haiku 5.5	tcga242	test	tcga1_68	breast.lymphovascular_invasion	tcga1_68	0.0035992000000000003	15.687952375039458	not_stated	0.9	not_stated	correct	ok	not_stated	released	option_probability
Haiku 5.5	tcga242	test	tcga1_68	breast.perineural_invasion	tcga1_68	0.0035992000000000003	15.687952375039458	not_stated	0.95	not_stated	correct	ok	not_stated	released	option_probability
Haiku 5.5	tcga242	test	tcga1_68	breast.biomarker_er	tcga1_68	0.0035992000000000003	15.687952375039458	not_stated	0.9	not_stated	correct	ok	not_stated	released	option_probability
Haiku 5.5	tcga242	test	tcga1_68	breast.biomarker_pr	tcga1_68	0.0035992000000000003	15.687952375039458	not_stated	0.9	not_stated	correct	ok	not_stated	released	option_probability
Haiku 5.5	tcga242	test	tcga1_68	breast.biomarker_her2	tcga1_68	0.0035992000000000003	15.687952375039458	not_stated	0.9	not_stated	correct	ok	not_stated	released	option_probability
Haiku 5.5	tcga242	test	tcga1_68	breast.biomarker_ki67	tcga1_68	0.0035992000000000003	15.687952375039458	not_stated	0.96	not_stated	correct	ok	not_stated	released	option_probability
Haiku 5.5	tcga242	test	tcga1_71	cancer_excision_report	tcga1_71	0.0038941000000000006	16.3781815408729	true	0.97	true	correct	ok	true	released	option_probability
Haiku 5.5	tcga242	test	tcga1_71	cancer_category	tcga1_71	0.0038941000000000006	16.3781815408729	breast	0.98	breast	correct	ok	breast	released	option_probability
Haiku 5.5	tcga242	test	tcga1_71	breast.tnm_descriptor	tcga1_71	0.0038941000000000006	16.3781815408729	not_stated	0.95	not_stated	correct	ok	not_stated	released	option_probability
Haiku 5.5	tcga242	test	tcga1_71	breast.pt_category	tcga1_71	0.0038941000000000006	16.3781815408729	t3	0.95	t3	correct	ok	t3	released	option_probability
Haiku 5.5	tcga242	test	tcga1_71	breast.pn_category	tcga1_71	0.0038941000000000006	16.3781815408729	n2a	0.9	n2a	correct	ok	n2a	released	option_probability
Haiku 5.5	tcga242	test	tcga1_71	breast.pm_category	tcga1_71	0.0038941000000000006	16.3781815408729	mx	0.75	mx	correct	ok	mx	released	option_probability
Haiku 5.5	tcga242	test	tcga1_71	breast.pathologic_stage_group	tcga1_71	0.0038941000000000006	16.3781815408729	iiia	0.85	iiia	correct	ok	iiia	released	option_probability
Haiku 5.5	tcga242	test	tcga1_71	breast.anatomic_stage_group	tcga1_71	0.0038941000000000006	16.3781815408729	not_stated	0.71	not_stated	correct	ok	not_stated	released	option_probability
Haiku 5.5	tcga242	test	tcga1_71	breast.grade	tcga1_71	0.0038941000000000006	16.3781815408729	3	0.95	3	correct	ok	3	released	option_probability
Haiku 5.5	tcga242	test	tcga1_71	breast.nuclear_grade	tcga1_71	0.0038941000000000006	16.3781815408729	3	0.9	3	correct	ok	3	released	option_probability
Haiku 5.5	tcga242	test	tcga1_71	breast.tubule_formation	tcga1_71	0.0038941000000000006	16.3781815408729	3	0.9	3	correct	ok	3	released	option_probability
Haiku 5.5	tcga242	test	tcga1_71	breast.mitotic_rate	tcga1_71	0.0038941000000000006	16.3781815408729	3	0.9	3	correct	ok	3	released	option_probability
Haiku 5.5	tcga242	test	tcga1_71	breast.total_score	tcga1_71	0.0038941000000000006	16.3781815408729	9	0.95	9	correct	ok	9	released	option_probability
Haiku 5.5	tcga242	test	tcga1_71	breast.dcis_grade	tcga1_71	0.0038941000000000006	16.3781815408729	not_stated	0.97	not_stated	correct	ok	not_stated	released	option_probability
Haiku 5.5	tcga242	test	tcga1_71	breast.cancer_clock	tcga1_71	0.0038941000000000006	16.3781815408729	10	0.6	not_stated	incorrect	ok	not_stated	released	option_probability
Haiku 5.5	tcga242	test	tcga1_71	breast.cancer_laterality	tcga1_71	0.0038941000000000006	16.3781815408729	right	0.97	right	correct	ok	right	released	option_probability
Haiku 5.5	tcga242	test	tcga1_71	breast.cancer_quadrant	tcga1_71	0.0038941000000000006	16.3781815408729	upper_outer_quadrant	0.8	upper_outer_quadrant	correct	ok	upper_outer_quadrant	released	option_probability
Haiku 5.5	tcga242	test	tcga1_71	breast.histology	tcga1_71	0.0038941000000000006	16.3781815408729	invasive_carcinoma_no_special_type	0.95	invasive_carcinoma_no_special_type	correct	ok	invasive_carcinoma_no_special_type	released	option_probability
Haiku 5.5	tcga242	test	tcga1_71	breast.procedure	tcga1_71	0.0038941000000000006	16.3781815408729	modified_radical_mastectomy	0.55	modified_radical_mastectomy	correct	ok	modified_radical_mastectomy	released	option_probability
Haiku 5.5	tcga242	test	tcga1_71	breast.dcis_comedo_necrosis	tcga1_71	0.0038941000000000006	16.3781815408729	not_stated	0.9	not_stated	correct	ok	not_stated	released	option_probability
Haiku 5.5	tcga242	test	tcga1_71	breast.dcis_present	tcga1_71	0.0038941000000000006	16.3781815408729	false	0.95	not_stated	incorrect	ok	not_stated	released	option_probability
Haiku 5.5	tcga242	test	tcga1_71	breast.distant_metastasis	tcga1_71	0.0038941000000000006	16.3781815408729	not_stated	0.62	not_stated	correct	ok	not_stated	released	option_probability
Haiku 5.5	tcga242	test	tcga1_71	breast.extranodal_extension	tcga1_71	0.0038941000000000006	16.3781815408729	true	0.92	true	correct	ok	true	released	option_probability
Haiku 5.5	tcga242	test	tcga1_71	breast.lymphovascular_invasion	tcga1_71	0.0038941000000000006	16.3781815408729	true	0.95	true	correct	ok	true	released	option_probability
Haiku 5.5	tcga242	test	tcga1_71	breast.perineural_invasion	tcga1_71	0.0038941000000000006	16.3781815408729	not_stated	0.9	not_stated	correct	ok	not_stated	released	option_probability
Haiku 5.5	tcga242	test	tcga1_71	breast.biomarker_er	tcga1_71	0.0038941000000000006	16.3781815408729	true	0.92	not_stated	incorrect	ok	not_stated	released	option_probability
Haiku 5.5	tcga242	test	tcga1_71	breast.biomarker_pr	tcga1_71	0.0038941000000000006	16.3781815408729	false	0.9	not_stated	incorrect	ok	not_stated	released	option_probability
Haiku 5.5	tcga242	test	tcga1_71	breast.biomarker_her2	tcga1_71	0.0038941000000000006	16.3781815408729	false	0.85	not_stated	incorrect	ok	not_stated	released	option_probability
Haiku 5.5	tcga242	test	tcga1_71	breast.biomarker_ki67	tcga1_71	0.0038941000000000006	16.3781815408729	not_stated	0.9	not_stated	correct	ok	not_stated	released	option_probability
Haiku 5.5	tcga242	test	tcga1_72	cancer_excision_report	tcga1_72	0.0036198000000000003	16.95000520790927	true	0.96	true	correct	ok	true	released	option_probability
Haiku 5.5	tcga242	test	tcga1_72	cancer_category	tcga1_72	0.0036198000000000003	16.95000520790927	breast	0.96	breast	correct	ok	breast	released	option_probability
Haiku 5.5	tcga242	test	tcga1_72	breast.tnm_descriptor	tcga1_72	0.0036198000000000003	16.95000520790927	not_stated	0.95	not_stated	correct	ok	not_stated	released	option_probability
Haiku 5.5	tcga242	test	tcga1_72	breast.pt_category	tcga1_72	0.0036198000000000003	16.95000520790927	t2	0.9	t2	correct	ok	t2	released	option_probability
Haiku 5.5	tcga242	test	tcga1_72	breast.pn_category	tcga1_72	0.0036198000000000003	16.95000520790927	n2a	0.85	n2a	correct	ok	n2a	released	option_probability
Haiku 5.5	tcga242	test	tcga1_72	breast.pm_category	tcga1_72	0.0036198000000000003	16.95000520790927	mx	0.9	mx	correct	ok	mx	released	option_probability
Haiku 5.5	tcga242	test	tcga1_72	breast.pathologic_stage_group	tcga1_72	0.0036198000000000003	16.95000520790927	iiia	0.7	iiia	correct	ok	iiia	released	option_probability
Haiku 5.5	tcga242	test	tcga1_72	breast.anatomic_stage_group	tcga1_72	0.0036198000000000003	16.95000520790927	not_stated	0.56	not_stated	correct	ok	not_stated	released	option_probability
Haiku 5.5	tcga242	test	tcga1_72	breast.grade	tcga1_72	0.0036198000000000003	16.95000520790927	not_stated	0.87	not_stated	correct	ok	not_stated	released	option_probability
Haiku 5.5	tcga242	test	tcga1_72	breast.nuclear_grade	tcga1_72	0.0036198000000000003	16.95000520790927	not_stated	0.89	not_stated	correct	ok	not_stated	released	option_probability
Haiku 5.5	tcga242	test	tcga1_72	breast.tubule_formation	tcga1_72	0.0036198000000000003	16.95000520790927	not_stated	0.92	not_stated	correct	ok	not_stated	released	option_probability
Haiku 5.5	tcga242	test	tcga1_72	breast.mitotic_rate	tcga1_72	0.0036198000000000003	16.95000520790927	not_stated	0.92	not_stated	correct	ok	not_stated	released	option_probability
Haiku 5.5	tcga242	test	tcga1_72	breast.total_score	tcga1_72	0.0036198000000000003	16.95000520790927	not_stated	0.84	not_stated	correct	ok	not_stated	released	option_probability
Haiku 5.5	tcga242	test	tcga1_72	breast.dcis_grade	tcga1_72	0.0036198000000000003	16.95000520790927	not_stated	0.92	not_stated	correct	ok	not_stated	released	option_probability
Haiku 5.5	tcga242	test	tcga1_72	breast.cancer_clock	tcga1_72	0.0036198000000000003	16.95000520790927	not_stated	0.88	not_stated	correct	ok	not_stated	released	option_probability
Haiku 5.5	tcga242	test	tcga1_72	breast.cancer_laterality	tcga1_72	0.0036198000000000003	16.95000520790927	right	0.96	right	correct	ok	right	released	option_probability
Haiku 5.5	tcga242	test	tcga1_72	breast.cancer_quadrant	tcga1_72	0.0036198000000000003	16.95000520790927	not_stated	0.8	not_stated	correct	ok	not_stated	released	option_probability
Haiku 5.5	tcga242	test	tcga1_72	breast.histology	tcga1_72	0.0036198000000000003	16.95000520790927	invasive_carcinoma_no_special_type	0.7425742574257426	invasive_carcinoma_no_special_type	correct	ok	invasive_carcinoma_no_special_type	released	option_probability
Haiku 5.5	tcga242	test	tcga1_72	breast.procedure	tcga1_72	0.0036198000000000003	16.95000520790927	partial_mastectomy	0.6	partial_mastectomy	correct	ok	partial_mastectomy	released	option_probability
Haiku 5.5	tcga242	test	tcga1_72	breast.dcis_comedo_necrosis	tcga1_72	0.0036198000000000003	16.95000520790927	not_stated	0.9	not_stated	correct	ok	not_stated	released	option_probability
Haiku 5.5	tcga242	test	tcga1_72	breast.dcis_present	tcga1_72	0.0036198000000000003	16.95000520790927	not_stated	0.8	not_stated	correct	ok	not_stated	released	option_probability
Haiku 5.5	tcga242	test	tcga1_72	breast.distant_metastasis	tcga1_72	0.0036198000000000003	16.95000520790927	not_stated	0.9	not_stated	correct	ok	not_stated	released	option_probability
Haiku 5.5	tcga242	test	tcga1_72	breast.extranodal_extension	tcga1_72	0.0036198000000000003	16.95000520790927	not_stated	0.85	not_stated	correct	ok	not_stated	released	option_probability
Haiku 5.5	tcga242	test	tcga1_72	breast.lymphovascular_invasion	tcga1_72	0.0036198000000000003	16.95000520790927	not_stated	0.85	not_stated	correct	ok	not_stated	released	option_probability
Haiku 5.5	tcga242	test	tcga1_72	breast.perineural_invasion	tcga1_72	0.0036198000000000003	16.95000520790927	not_stated	0.9	not_stated	correct	ok	not_stated	released	option_probability
Haiku 5.5	tcga242	test	tcga1_72	breast.biomarker_er	tcga1_72	0.0036198000000000003	16.95000520790927	not_stated	0.96	not_stated	correct	ok	not_stated	released	option_probability
Haiku 5.5	tcga242	test	tcga1_72	breast.biomarker_pr	tcga1_72	0.0036198000000000003	16.95000520790927	not_stated	0.96	not_stated	correct	ok	not_stated	released	option_probability
Haiku 5.5	tcga242	test	tcga1_72	breast.biomarker_her2	tcga1_72	0.0036198000000000003	16.95000520790927	not_stated	0.96	not_stated	correct	ok	not_stated	released	option_probability
Haiku 5.5	tcga242	test	tcga1_72	breast.biomarker_ki67	tcga1_72	0.0036198000000000003	16.95000520790927	not_stated	0.96	not_stated	correct	ok	not_stated	released	option_probability
Haiku 5.5	tcga242	test	tcga1_73	cancer_excision_report	tcga1_73	0.0039869	21.368890290847048	true	0.95	true	correct	ok	true	released	option_probability
Haiku 5.5	tcga242	test	tcga1_73	cancer_category	tcga1_73	0.0039869	21.368890290847048	breast	0.97	breast	correct	ok	breast	released	option_probability
Haiku 5.5	tcga242	test	tcga1_73	breast.tnm_descriptor	tcga1_73	0.0039869	21.368890290847048	not_stated	0.9	not_stated	correct	ok	not_stated	released	option_probability
Haiku 5.5	tcga242	test	tcga1_73	breast.pt_category	tcga1_73	0.0039869	21.368890290847048	t2	0.9	t2	correct	ok	t2	released	option_probability
Haiku 5.5	tcga242	test	tcga1_73	breast.pn_category	tcga1_73	0.0039869	21.368890290847048	n0	0.85	not_stated	incorrect	ok	not_stated	released	option_probability
Haiku 5.5	tcga242	test	tcga1_73	breast.pm_category	tcga1_73	0.0039869	21.368890290847048	mx	0.9	not_stated	incorrect	ok	not_stated	released	option_probability
Haiku 5.5	tcga242	test	tcga1_73	breast.pathologic_stage_group	tcga1_73	0.0039869	21.368890290847048	not_stated	0.75	not_stated	correct	ok	not_stated	released	option_probability
Haiku 5.5	tcga242	test	tcga1_73	breast.anatomic_stage_group	tcga1_73	0.0039869	21.368890290847048	iia	0.7	not_stated	incorrect	ok	not_stated	released	option_probability
Haiku 5.5	tcga242	test	tcga1_73	breast.grade	tcga1_73	0.0039869	21.368890290847048	3	0.8	not_stated	incorrect	ok	not_stated	released	option_probability
Haiku 5.5	tcga242	test	tcga1_73	breast.nuclear_grade	tcga1_73	0.0039869	21.368890290847048	2	0.45	2	correct	ok	2	released	option_probability
Haiku 5.5	tcga242	test	tcga1_73	breast.tubule_formation	tcga1_73	0.0039869	21.368890290847048	not_stated	0.85	not_stated	correct	ok	not_stated	released	option_probability
Haiku 5.5	tcga242	test	tcga1_73	breast.mitotic_rate	tcga1_73	0.0039869	21.368890290847048	not_stated	0.4	2	incorrect	ok	2	released	option_probability
Haiku 5.5	tcga242	test	tcga1_73	breast.total_score	tcga1_73	0.0039869	21.368890290847048	not_stated	0.85	not_stated	correct	ok	not_stated	released	option_probability
Haiku 5.5	tcga242	test	tcga1_73	breast.dcis_grade	tcga1_73	0.0039869	21.368890290847048	not_stated	0.9	not_stated	correct	ok	not_stated	released	option_probability
Haiku 5.5	tcga242	test	tcga1_73	breast.cancer_clock	tcga1_73	0.0039869	21.368890290847048	9	0.7	9	correct	ok	9	released	option_probability
Haiku 5.5	tcga242	test	tcga1_73	breast.cancer_laterality	tcga1_73	0.0039869	21.368890290847048	right	0.95	right	correct	ok	right	released	option_probability
Haiku 5.5	tcga242	test	tcga1_73	breast.cancer_quadrant	tcga1_73	0.0039869	21.368890290847048	others	0.45	upper_outer_quadrant	incorrect	ok	upper_outer_quadrant	released	option_probability
Haiku 5.5	tcga242	test	tcga1_73	breast.histology	tcga1_73	0.0039869	21.368890290847048	invasive_carcinoma_no_special_type	0.85	invasive_carcinoma_no_special_type	correct	ok	invasive_carcinoma_no_special_type	released	option_probability
Haiku 5.5	tcga242	test	tcga1_73	breast.procedure	tcga1_73	0.0039869	21.368890290847048	simple_mastectomy	0.9	simple_mastectomy	correct	ok	simple_mastectomy	released	option_probability
Haiku 5.5	tcga242	test	tcga1_73	breast.dcis_comedo_necrosis	tcga1_73	0.0039869	21.368890290847048	not_stated	0.9	not_stated	correct	ok	not_stated	released	option_probability
Haiku 5.5	tcga242	test	tcga1_73	breast.dcis_present	tcga1_73	0.0039869	21.368890290847048	false	0.6	not_stated	incorrect	ok	not_stated	released	option_probability
Haiku 5.5	tcga242	test	tcga1_73	breast.distant_metastasis	tcga1_73	0.0039869	21.368890290847048	not_stated	0.85	not_stated	correct	ok	not_stated	released	option_probability
Haiku 5.5	tcga242	test	tcga1_73	breast.extranodal_extension	tcga1_73	0.0039869	21.368890290847048	not_stated	0.85	not_stated	correct	ok	not_stated	released	option_probability
Haiku 5.5	tcga242	test	tcga1_73	breast.lymphovascular_invasion	tcga1_73	0.0039869	21.368890290847048	not_stated	0.5	true	incorrect	ok	true	released	option_probability
Haiku 5.5	tcga242	test	tcga1_73	breast.perineural_invasion	tcga1_73	0.0039869	21.368890290847048	not_stated	0.9	not_stated	correct	ok	not_stated	released	option_probability
Haiku 5.5	tcga242	test	tcga1_73	breast.biomarker_er	tcga1_73	0.0039869	21.368890290847048	not_stated	0.96	not_stated	correct	ok	not_stated	released	option_probability
Haiku 5.5	tcga242	test	tcga1_73	breast.biomarker_pr	tcga1_73	0.0039869	21.368890290847048	not_stated	0.96	not_stated	correct	ok	not_stated	released	option_probability
Haiku 5.5	tcga242	test	tcga1_73	breast.biomarker_her2	tcga1_73	0.0039869	21.368890290847048	not_stated	0.96	not_stated	correct	ok	not_stated	released	option_probability
Haiku 5.5	tcga242	test	tcga1_73	breast.biomarker_ki67	tcga1_73	0.0039869	21.368890290847048	not_stated	0.96	not_stated	correct	ok	not_stated	released	option_probability
Haiku 5.5	tcga242	test	tcga1_77	cancer_excision_report	tcga1_77	0.0035587	18.03228774992749	true	0.97	true	correct	ok	true	released	option_probability
Haiku 5.5	tcga242	test	tcga1_77	cancer_category	tcga1_77	0.0035587	18.03228774992749	breast	0.98	breast	correct	ok	breast	released	option_probability
Haiku 5.5	tcga242	test	tcga1_77	breast.tnm_descriptor	tcga1_77	0.0035587	18.03228774992749	not_stated	1.0	not_stated	correct	ok	not_stated	released	option_probability
Haiku 5.5	tcga242	test	tcga1_77	breast.pt_category	tcga1_77	0.0035587	18.03228774992749	t1c	0.95	t1c	correct	ok	t1c	released	option_probability
Haiku 5.5	tcga242	test	tcga1_77	breast.pn_category	tcga1_77	0.0035587	18.03228774992749	n0	0.9	n0	correct	ok	n0	released	option_probability
Haiku 5.5	tcga242	test	tcga1_77	breast.pm_category	tcga1_77	0.0035587	18.03228774992749	mx	0.9	mx	correct	ok	mx	released	option_probability
Haiku 5.5	tcga242	test	tcga1_77	breast.pathologic_stage_group	tcga1_77	0.0035587	18.03228774992749	not_stated	0.9	not_stated	correct	ok	not_stated	released	option_probability
Haiku 5.5	tcga242	test	tcga1_77	breast.anatomic_stage_group	tcga1_77	0.0035587	18.03228774992749	not_stated	0.65	not_stated	correct	ok	not_stated	released	option_probability
Haiku 5.5	tcga242	test	tcga1_77	breast.grade	tcga1_77	0.0035587	18.03228774992749	2	0.93	2	correct	ok	2	released	option_probability
Haiku 5.5	tcga242	test	tcga1_77	breast.nuclear_grade	tcga1_77	0.0035587	18.03228774992749	3	0.85	3	correct	ok	3	released	option_probability
Haiku 5.5	tcga242	test	tcga1_77	breast.tubule_formation	tcga1_77	0.0035587	18.03228774992749	3	0.87	3	correct	ok	3	released	option_probability
Haiku 5.5	tcga242	test	tcga1_77	breast.mitotic_rate	tcga1_77	0.0035587	18.03228774992749	1	0.85	1	correct	ok	1	released	option_probability
Haiku 5.5	tcga242	test	tcga1_77	breast.total_score	tcga1_77	0.0035587	18.03228774992749	7	0.9	7	correct	ok	7	released	option_probability
Haiku 5.5	tcga242	test	tcga1_77	breast.dcis_grade	tcga1_77	0.0035587	18.03228774992749	2	0.9	2	correct	ok	2	released	option_probability
Haiku 5.5	tcga242	test	tcga1_77	breast.cancer_clock	tcga1_77	0.0035587	18.03228774992749	not_stated	0.95	not_stated	correct	ok	not_stated	released	option_probability
Haiku 5.5	tcga242	test	tcga1_77	breast.cancer_laterality	tcga1_77	0.0035587	18.03228774992749	left	0.98	left	correct	ok	left	released	option_probability
Haiku 5.5	tcga242	test	tcga1_77	breast.cancer_quadrant	tcga1_77	0.0035587	18.03228774992749	not_stated	0.4	not_stated	correct	ok	not_stated	released	option_probability
Haiku 5.5	tcga242	test	tcga1_77	breast.histology	tcga1_77	0.0035587	18.03228774992749	invasive_carcinoma_no_special_type	0.95	invasive_carcinoma_no_special_type	correct	ok	invasive_carcinoma_no_special_type	released	option_probability
Haiku 5.5	tcga242	test	tcga1_77	breast.procedure	tcga1_77	0.0035587	18.03228774992749	partial_mastectomy	0.6	partial_mastectomy	correct	ok	partial_mastectomy	released	option_probability
Haiku 5.5	tcga242	test	tcga1_77	breast.dcis_comedo_necrosis	tcga1_77	0.0035587	18.03228774992749	true	0.6	false	incorrect	ok	false	released	option_probability
Haiku 5.5	tcga242	test	tcga1_77	breast.dcis_present	tcga1_77	0.0035587	18.03228774992749	true	0.95	true	correct	ok	true	released	option_probability
Haiku 5.5	tcga242	test	tcga1_77	breast.distant_metastasis	tcga1_77	0.0035587	18.03228774992749	not_stated	0.9	not_stated	correct	ok	not_stated	released	option_probability
Haiku 5.5	tcga242	test	tcga1_77	breast.extranodal_extension	tcga1_77	0.0035587	18.03228774992749	not_stated	0.7	not_stated	correct	ok	not_stated	released	option_probability
Haiku 5.5	tcga242	test	tcga1_77	breast.lymphovascular_invasion	tcga1_77	0.0035587	18.03228774992749	false	0.95	false	correct	ok	false	released	option_probability
Haiku 5.5	tcga242	test	tcga1_77	breast.perineural_invasion	tcga1_77	0.0035587	18.03228774992749	not_stated	0.9	not_stated	correct	ok	not_stated	released	option_probability
Haiku 5.5	tcga242	test	tcga1_77	breast.biomarker_er	tcga1_77	0.0035587	18.03228774992749	true	0.97	true	correct	ok	true	released	option_probability
Haiku 5.5	tcga242	test	tcga1_77	breast.biomarker_pr	tcga1_77	0.0035587	18.03228774992749	true	0.95	true	correct	ok	true	released	option_probability
Haiku 5.5	tcga242	test	tcga1_77	breast.biomarker_her2	tcga1_77	0.0035587	18.03228774992749	false	0.95	false	correct	ok	false	released	option_probability
Haiku 5.5	tcga242	test	tcga1_77	breast.biomarker_ki67	tcga1_77	0.0035587	18.03228774992749	not_stated	0.95	not_stated	correct	ok	not_stated	released	option_probability
Haiku 5.5	tcga242	test	tcga1_78	cancer_excision_report	tcga1_78	0.0032974	15.556028541876003	true	0.97	true	correct	ok	true	released	option_probability
Haiku 5.5	tcga242	test	tcga1_78	cancer_category	tcga1_78	0.0032974	15.556028541876003	breast	0.99	breast	correct	ok	breast	released	option_probability
Haiku 5.5	tcga242	test	tcga1_78	breast.tnm_descriptor	tcga1_78	0.0032974	15.556028541876003	not_stated	0.94	not_stated	correct	ok	not_stated	released	option_probability
Haiku 5.5	tcga242	test	tcga1_78	breast.pt_category	tcga1_78	0.0032974	15.556028541876003	t2	0.82	t2	correct	ok	t2	released	option_probability
Haiku 5.5	tcga242	test	tcga1_78	breast.pn_category	tcga1_78	0.0032974	15.556028541876003	not_stated	0.594059405940594	nx	incorrect	ok	nx	released	option_probability
Haiku 5.5	tcga242	test	tcga1_78	breast.pm_category	tcga1_78	0.0032974	15.556028541876003	not_stated	0.76	not_stated	correct	ok	not_stated	released	option_probability
Haiku 5.5	tcga242	test	tcga1_78	breast.pathologic_stage_group	tcga1_78	0.0032974	15.556028541876003	not_stated	0.88	not_stated	correct	ok	not_stated	released	option_probability
Haiku 5.5	tcga242	test	tcga1_78	breast.anatomic_stage_group	tcga1_78	0.0032974	15.556028541876003	not_stated	0.85	not_stated	correct	ok	not_stated	released	option_probability
Haiku 5.5	tcga242	test	tcga1_78	breast.grade	tcga1_78	0.0032974	15.556028541876003	2	0.85	2	correct	ok	2	released	option_probability
Haiku 5.5	tcga242	test	tcga1_78	breast.nuclear_grade	tcga1_78	0.0032974	15.556028541876003	not_stated	0.82	not_stated	correct	ok	not_stated	released	option_probability
Haiku 5.5	tcga242	test	tcga1_78	breast.tubule_formation	tcga1_78	0.0032974	15.556028541876003	not_stated	0.93	not_stated	correct	ok	not_stated	released	option_probability
Haiku 5.5	tcga242	test	tcga1_78	breast.mitotic_rate	tcga1_78	0.0032974	15.556028541876003	not_stated	0.93	not_stated	correct	ok	not_stated	released	option_probability
Haiku 5.5	tcga242	test	tcga1_78	breast.total_score	tcga1_78	0.0032974	15.556028541876003	not_stated	0.91	not_stated	correct	ok	not_stated	released	option_probability
Haiku 5.5	tcga242	test	tcga1_78	breast.dcis_grade	tcga1_78	0.0032974	15.556028541876003	not_stated	0.92	not_stated	correct	ok	not_stated	released	option_probability
Haiku 5.5	tcga242	test	tcga1_78	breast.cancer_clock	tcga1_78	0.0032974	15.556028541876003	not_stated	0.88	not_stated	correct	ok	not_stated	released	option_probability
Haiku 5.5	tcga242	test	tcga1_78	breast.cancer_laterality	tcga1_78	0.0032974	15.556028541876003	left	0.9	left	correct	ok	left	released	option_probability
Haiku 5.5	tcga242	test	tcga1_78	breast.cancer_quadrant	tcga1_78	0.0032974	15.556028541876003	upper_outer_quadrant	0.45	upper_outer_quadrant	correct	ok	upper_outer_quadrant	released	option_probability
Haiku 5.5	tcga242	test	tcga1_78	breast.histology	tcga1_78	0.0032974	15.556028541876003	invasive_lobular_carcinoma	0.8910891089108911	invasive_lobular_carcinoma	correct	ok	invasive_lobular_carcinoma	released	option_probability
Haiku 5.5	tcga242	test	tcga1_78	breast.procedure	tcga1_78	0.0032974	15.556028541876003	simple_mastectomy	0.85	simple_mastectomy	correct	ok	simple_mastectomy	released	option_probability
Haiku 5.5	tcga242	test	tcga1_78	breast.dcis_comedo_necrosis	tcga1_78	0.0032974	15.556028541876003	not_stated	0.9	not_stated	correct	ok	not_stated	released	option_probability
Haiku 5.5	tcga242	test	tcga1_78	breast.dcis_present	tcga1_78	0.0032974	15.556028541876003	false	0.6	not_stated	incorrect	ok	not_stated	released	option_probability
Haiku 5.5	tcga242	test	tcga1_78	breast.distant_metastasis	tcga1_78	0.0032974	15.556028541876003	not_stated	0.9	not_stated	correct	ok	not_stated	released	option_probability
Haiku 5.5	tcga242	test	tcga1_78	breast.extranodal_extension	tcga1_78	0.0032974	15.556028541876003	not_stated	0.95	not_stated	correct	ok	not_stated	released	option_probability
Haiku 5.5	tcga242	test	tcga1_78	breast.lymphovascular_invasion	tcga1_78	0.0032974	15.556028541876003	not_stated	0.9	not_stated	correct	ok	not_stated	released	option_probability
Haiku 5.5	tcga242	test	tcga1_78	breast.perineural_invasion	tcga1_78	0.0032974	15.556028541876003	not_stated	0.95	not_stated	correct	ok	not_stated	released	option_probability
Haiku 5.5	tcga242	test	tcga1_78	breast.biomarker_er	tcga1_78	0.0032974	15.556028541876003	false	0.95	false	correct	ok	false	released	option_probability
Haiku 5.5	tcga242	test	tcga1_78	breast.biomarker_pr	tcga1_78	0.0032974	15.556028541876003	true	0.95	true	correct	ok	true	released	option_probability
Haiku 5.5	tcga242	test	tcga1_78	breast.biomarker_her2	tcga1_78	0.0032974	15.556028541876003	false	0.95	not_stated	incorrect	ok	not_stated	released	option_probability
Haiku 5.5	tcga242	test	tcga1_78	breast.biomarker_ki67	tcga1_78	0.0032974	15.556028541876003	not_stated	0.96	not_stated	correct	ok	not_stated	released	option_probability
Haiku 5.5	tcga242	test	tcga1_79	cancer_excision_report	tcga1_79	0.0043385	20.77199229109101	true	0.97	true	correct	ok	true	released	option_probability
Haiku 5.5	tcga242	test	tcga1_79	cancer_category	tcga1_79	0.0043385	20.77199229109101	breast	0.98	breast	correct	ok	breast	released	option_probability
Haiku 5.5	tcga242	test	tcga1_79	breast.tnm_descriptor	tcga1_79	0.0043385	20.77199229109101	not_stated	0.97	not_stated	correct	ok	not_stated	released	option_probability
Haiku 5.5	tcga242	test	tcga1_79	breast.pt_category	tcga1_79	0.0043385	20.77199229109101	t2	0.85	t2	correct	ok	t2	released	option_probability
Haiku 5.5	tcga242	test	tcga1_79	breast.pn_category	tcga1_79	0.0043385	20.77199229109101	n1a	0.9	n1a	correct	ok	n1a	released	option_probability
Haiku 5.5	tcga242	test	tcga1_79	breast.pm_category	tcga1_79	0.0043385	20.77199229109101	not_stated	0.68	m0	incorrect	ok	m0	released	option_probability
Haiku 5.5	tcga242	test	tcga1_79	breast.pathologic_stage_group	tcga1_79	0.0043385	20.77199229109101	not_stated	0.87	not_stated	correct	ok	not_stated	released	option_probability
Haiku 5.5	tcga242	test	tcga1_79	breast.anatomic_stage_group	tcga1_79	0.0043385	20.77199229109101	iib	0.8	not_stated	incorrect	ok	not_stated	released	option_probability
Haiku 5.5	tcga242	test	tcga1_79	breast.grade	tcga1_79	0.0043385	20.77199229109101	3	0.92	3	correct	ok	3	released	option_probability
Haiku 5.5	tcga242	test	tcga1_79	breast.nuclear_grade	tcga1_79	0.0043385	20.77199229109101	3	0.94	3	correct	ok	3	released	option_probability
Haiku 5.5	tcga242	test	tcga1_79	breast.tubule_formation	tcga1_79	0.0043385	20.77199229109101	3	0.94	3	correct	ok	3	released	option_probability
Haiku 5.5	tcga242	test	tcga1_79	breast.mitotic_rate	tcga1_79	0.0043385	20.77199229109101	2	0.9	2	correct	ok	2	released	option_probability
Haiku 5.5	tcga242	test	tcga1_79	breast.total_score	tcga1_79	0.0043385	20.77199229109101	8	0.92	8	correct	ok	8	released	option_probability
Haiku 5.5	tcga242	test	tcga1_79	breast.dcis_grade	tcga1_79	0.0043385	20.77199229109101	3	0.92	3	correct	ok	3	released	option_probability
Haiku 5.5	tcga242	test	tcga1_79	breast.cancer_clock	tcga1_79	0.0043385	20.77199229109101	7	0.44	6	incorrect	ok	6	released	option_probability
Haiku 5.5	tcga242	test	tcga1_79	breast.cancer_laterality	tcga1_79	0.0043385	20.77199229109101	left	0.97	left	correct	ok	left	released	option_probability
Haiku 5.5	tcga242	test	tcga1_79	breast.cancer_quadrant	tcga1_79	0.0043385	20.77199229109101	lower_outer_quadrant	0.5	lower_inner_quadrant	incorrect	ok	lower_inner_quadrant	released	option_probability
Haiku 5.5	tcga242	test	tcga1_79	breast.histology	tcga1_79	0.0043385	20.77199229109101	invasive_carcinoma_no_special_type	0.9	invasive_carcinoma_no_special_type	correct	ok	invasive_carcinoma_no_special_type	released	option_probability
Haiku 5.5	tcga242	test	tcga1_79	breast.procedure	tcga1_79	0.0043385	20.77199229109101	simple_mastectomy	0.9	simple_mastectomy	correct	ok	simple_mastectomy	released	option_probability
Haiku 5.5	tcga242	test	tcga1_79	breast.dcis_comedo_necrosis	tcga1_79	0.0043385	20.77199229109101	true	0.95	true	correct	ok	true	released	option_probability
Haiku 5.5	tcga242	test	tcga1_79	breast.dcis_present	tcga1_79	0.0043385	20.77199229109101	true	0.97	true	correct	ok	true	released	option_probability
Haiku 5.5	tcga242	test	tcga1_79	breast.distant_metastasis	tcga1_79	0.0043385	20.77199229109101	not_stated	0.9	not_stated	correct	ok	not_stated	released	option_probability
Haiku 5.5	tcga242	test	tcga1_79	breast.extranodal_extension	tcga1_79	0.0043385	20.77199229109101	false	0.95	false	correct	ok	false	released	option_probability
Haiku 5.5	tcga242	test	tcga1_79	breast.lymphovascular_invasion	tcga1_79	0.0043385	20.77199229109101	true	0.95	true	correct	ok	true	released	option_probability
Haiku 5.5	tcga242	test	tcga1_79	breast.perineural_invasion	tcga1_79	0.0043385	20.77199229109101	not_stated	0.95	not_stated	correct	ok	not_stated	released	option_probability
Haiku 5.5	tcga242	test	tcga1_79	breast.biomarker_er	tcga1_79	0.0043385	20.77199229109101	not_stated	0.96	not_stated	correct	ok	not_stated	released	option_probability
Haiku 5.5	tcga242	test	tcga1_79	breast.biomarker_pr	tcga1_79	0.0043385	20.77199229109101	not_stated	0.96	not_stated	correct	ok	not_stated	released	option_probability
Haiku 5.5	tcga242	test	tcga1_79	breast.biomarker_her2	tcga1_79	0.0043385	20.77199229109101	not_stated	0.96	not_stated	correct	ok	not_stated	released	option_probability
Haiku 5.5	tcga242	test	tcga1_79	breast.biomarker_ki67	tcga1_79	0.0043385	20.77199229109101	not_stated	0.96	not_stated	correct	ok	not_stated	released	option_probability
Haiku 5.5	tcga242	test	tcga1_8	cancer_excision_report	tcga1_8	0.0034466	16.974794375011697	true	0.97	true	correct	ok	true	released	option_probability
Haiku 5.5	tcga242	test	tcga1_8	cancer_category	tcga1_8	0.0034466	16.974794375011697	breast	0.98	breast	correct	ok	breast	released	option_probability
Haiku 5.5	tcga242	test	tcga1_8	breast.tnm_descriptor	tcga1_8	0.0034466	16.974794375011697	not_stated	0.94	not_stated	correct	ok	not_stated	released	option_probability
Haiku 5.5	tcga242	test	tcga1_8	breast.pt_category	tcga1_8	0.0034466	16.974794375011697	t2	0.8910891089108911	t2	correct	ok	t2	released	option_probability
Haiku 5.5	tcga242	test	tcga1_8	breast.pn_category	tcga1_8	0.0034466	16.974794375011697	n0	0.8374384236453203	n0	correct	ok	n0	released	option_probability
Haiku 5.5	tcga242	test	tcga1_8	breast.pm_category	tcga1_8	0.0034466	16.974794375011697	mx	0.9	mx	correct	ok	mx	released	option_probability
Haiku 5.5	tcga242	test	tcga1_8	breast.pathologic_stage_group	tcga1_8	0.0034466	16.974794375011697	iia	0.5	not_stated	incorrect	ok	not_stated	released	option_probability
Haiku 5.5	tcga242	test	tcga1_8	breast.anatomic_stage_group	tcga1_8	0.0034466	16.974794375011697	not_stated	0.8	not_stated	correct	ok	not_stated	released	option_probability
Haiku 5.5	tcga242	test	tcga1_8	breast.grade	tcga1_8	0.0034466	16.974794375011697	2	0.9	2	correct	ok	2	released	option_probability
Haiku 5.5	tcga242	test	tcga1_8	breast.nuclear_grade	tcga1_8	0.0034466	16.974794375011697	3	0.85	3	correct	ok	3	released	option_probability
Haiku 5.5	tcga242	test	tcga1_8	breast.tubule_formation	tcga1_8	0.0034466	16.974794375011697	3	0.87	3	correct	ok	3	released	option_probability
Haiku 5.5	tcga242	test	tcga1_8	breast.mitotic_rate	tcga1_8	0.0034466	16.974794375011697	1	0.85	1	correct	ok	1	released	option_probability
Haiku 5.5	tcga242	test	tcga1_8	breast.total_score	tcga1_8	0.0034466	16.974794375011697	7	0.9	7	correct	ok	7	released	option_probability
Haiku 5.5	tcga242	test	tcga1_8	breast.dcis_grade	tcga1_8	0.0034466	16.974794375011697	not_stated	0.85	not_stated	correct	ok	not_stated	released	option_probability
Haiku 5.5	tcga242	test	tcga1_8	breast.cancer_clock	tcga1_8	0.0034466	16.974794375011697	not_stated	0.94	not_stated	correct	ok	not_stated	released	option_probability
Haiku 5.5	tcga242	test	tcga1_8	breast.cancer_laterality	tcga1_8	0.0034466	16.974794375011697	right	0.97	right	correct	ok	right	released	option_probability
Haiku 5.5	tcga242	test	tcga1_8	breast.cancer_quadrant	tcga1_8	0.0034466	16.974794375011697	upper_outer_quadrant	0.8	upper_outer_quadrant	correct	ok	upper_outer_quadrant	released	option_probability
Haiku 5.5	tcga242	test	tcga1_8	breast.histology	tcga1_8	0.0034466	16.974794375011697	other_special_types	0.8910891089108911	other_special_types	correct	ok	other_special_types	released	option_probability
Haiku 5.5	tcga242	test	tcga1_8	breast.procedure	tcga1_8	0.0034466	16.974794375011697	modified_radical_mastectomy	0.93	modified_radical_mastectomy	correct	ok	modified_radical_mastectomy	released	option_probability
Haiku 5.5	tcga242	test	tcga1_8	breast.dcis_comedo_necrosis	tcga1_8	0.0034466	16.974794375011697	true	0.95	true	correct	ok	true	released	option_probability
Haiku 5.5	tcga242	test	tcga1_8	breast.dcis_present	tcga1_8	0.0034466	16.974794375011697	true	0.95	true	correct	ok	true	released	option_probability
Haiku 5.5	tcga242	test	tcga1_8	breast.distant_metastasis	tcga1_8	0.0034466	16.974794375011697	not_stated	0.87	not_stated	correct	ok	not_stated	released	option_probability
Haiku 5.5	tcga242	test	tcga1_8	breast.extranodal_extension	tcga1_8	0.0034466	16.974794375011697	not_stated	0.75	not_stated	correct	ok	not_stated	released	option_probability
Haiku 5.5	tcga242	test	tcga1_8	breast.lymphovascular_invasion	tcga1_8	0.0034466	16.974794375011697	true	0.95	true	correct	ok	true	released	option_probability
Haiku 5.5	tcga242	test	tcga1_8	breast.perineural_invasion	tcga1_8	0.0034466	16.974794375011697	not_stated	0.92	not_stated	correct	ok	not_stated	released	option_probability
Haiku 5.5	tcga242	test	tcga1_8	breast.biomarker_er	tcga1_8	0.0034466	16.974794375011697	false	0.95	false	correct	ok	false	released	option_probability
Haiku 5.5	tcga242	test	tcga1_8	breast.biomarker_pr	tcga1_8	0.0034466	16.974794375011697	false	0.95	false	correct	ok	false	released	option_probability
Haiku 5.5	tcga242	test	tcga1_8	breast.biomarker_her2	tcga1_8	0.0034466	16.974794375011697	true	0.95	true	correct	ok	true	released	option_probability
Haiku 5.5	tcga242	test	tcga1_8	breast.biomarker_ki67	tcga1_8	0.0034466	16.974794375011697	not_stated	0.95	not_stated	correct	ok	not_stated	released	option_probability
Haiku 5.5	tcga242	test	tcga1_80	cancer_excision_report	tcga1_80	0.0037894	18.842322832904756	true	0.97	true	correct	ok	true	released	option_probability
Haiku 5.5	tcga242	test	tcga1_80	cancer_category	tcga1_80	0.0037894	18.842322832904756	breast	0.98	breast	correct	ok	breast	released	option_probability
Haiku 5.5	tcga242	test	tcga1_80	breast.tnm_descriptor	tcga1_80	0.0037894	18.842322832904756	not_stated	0.95	not_stated	correct	ok	not_stated	released	option_probability
Haiku 5.5	tcga242	test	tcga1_80	breast.pt_category	tcga1_80	0.0037894	18.842322832904756	t2	0.8118811881188118	t2	correct	ok	t2	released	option_probability
Haiku 5.5	tcga242	test	tcga1_80	breast.pn_category	tcga1_80	0.0037894	18.842322832904756	n1a	0.7058823529411764	n1a	correct	ok	n1a	released	option_probability
Haiku 5.5	tcga242	test	tcga1_80	breast.pm_category	tcga1_80	0.0037894	18.842322832904756	mx	0.5	m0	incorrect	ok	m0	released	option_probability
Haiku 5.5	tcga242	test	tcga1_80	breast.pathologic_stage_group	tcga1_80	0.0037894	18.842322832904756	iib	0.42574257425742573	not_stated	incorrect	ok	not_stated	released	option_probability
Haiku 5.5	tcga242	test	tcga1_80	breast.anatomic_stage_group	tcga1_80	0.0037894	18.842322832904756	iib	0.7	not_stated	incorrect	ok	not_stated	released	option_probability
Haiku 5.5	tcga242	test	tcga1_80	breast.grade	tcga1_80	0.0037894	18.842322832904756	2	0.85	2	correct	ok	2	released	option_probability
Haiku 5.5	tcga242	test	tcga1_80	breast.nuclear_grade	tcga1_80	0.0037894	18.842322832904756	2	0.6	2	correct	ok	2	released	option_probability
Haiku 5.5	tcga242	test	tcga1_80	breast.tubule_formation	tcga1_80	0.0037894	18.842322832904756	2	0.9	2	correct	ok	2	released	option_probability
Haiku 5.5	tcga242	test	tcga1_80	breast.mitotic_rate	tcga1_80	0.0037894	18.842322832904756	2	0.85	2	correct	ok	2	released	option_probability
Haiku 5.5	tcga242	test	tcga1_80	breast.total_score	tcga1_80	0.0037894	18.842322832904756	6	0.9	6	correct	ok	6	released	option_probability
Haiku 5.5	tcga242	test	tcga1_80	breast.dcis_grade	tcga1_80	0.0037894	18.842322832904756	2	0.78	2	correct	ok	2	released	option_probability
Haiku 5.5	tcga242	test	tcga1_80	breast.cancer_clock	tcga1_80	0.0037894	18.842322832904756	6	0.5148514851485149	6	correct	ok	6	released	option_probability
Haiku 5.5	tcga242	test	tcga1_80	breast.cancer_laterality	tcga1_80	0.0037894	18.842322832904756	left	0.97	left	correct	ok	left	released	option_probability
Haiku 5.5	tcga242	test	tcga1_80	breast.cancer_quadrant	tcga1_80	0.0037894	18.842322832904756	others	0.4	lower_outer_quadrant	incorrect	ok	lower_outer_quadrant	released	option_probability
Haiku 5.5	tcga242	test	tcga1_80	breast.histology	tcga1_80	0.0037894	18.842322832904756	invasive_carcinoma_no_special_type	0.8910891089108911	invasive_carcinoma_no_special_type	correct	ok	invasive_carcinoma_no_special_type	released	option_probability
Haiku 5.5	tcga242	test	tcga1_80	breast.procedure	tcga1_80	0.0037894	18.842322832904756	simple_mastectomy	0.94	simple_mastectomy	correct	ok	simple_mastectomy	released	option_probability
Haiku 5.5	tcga242	test	tcga1_80	breast.dcis_comedo_necrosis	tcga1_80	0.0037894	18.842322832904756	not_stated	0.78	not_stated	correct	ok	not_stated	released	option_probability
Haiku 5.5	tcga242	test	tcga1_80	breast.dcis_present	tcga1_80	0.0037894	18.842322832904756	true	0.85	true	correct	ok	true	released	option_probability
Haiku 5.5	tcga242	test	tcga1_80	breast.distant_metastasis	tcga1_80	0.0037894	18.842322832904756	not_stated	0.82	not_stated	correct	ok	not_stated	released	option_probability
Haiku 5.5	tcga242	test	tcga1_80	breast.extranodal_extension	tcga1_80	0.0037894	18.842322832904756	false	0.86	false	correct	ok	false	released	option_probability
Haiku 5.5	tcga242	test	tcga1_80	breast.lymphovascular_invasion	tcga1_80	0.0037894	18.842322832904756	true	0.95	true	correct	ok	true	released	option_probability
Haiku 5.5	tcga242	test	tcga1_80	breast.perineural_invasion	tcga1_80	0.0037894	18.842322832904756	not_stated	0.86	not_stated	correct	ok	not_stated	released	option_probability
Haiku 5.5	tcga242	test	tcga1_80	breast.biomarker_er	tcga1_80	0.0037894	18.842322832904756	not_stated	0.95	not_stated	correct	ok	not_stated	released	option_probability
Haiku 5.5	tcga242	test	tcga1_80	breast.biomarker_pr	tcga1_80	0.0037894	18.842322832904756	not_stated	0.96	not_stated	correct	ok	not_stated	released	option_probability
Haiku 5.5	tcga242	test	tcga1_80	breast.biomarker_her2	tcga1_80	0.0037894	18.842322832904756	false	0.87	not_stated	incorrect	ok	not_stated	released	option_probability
Haiku 5.5	tcga242	test	tcga1_80	breast.biomarker_ki67	tcga1_80	0.0037894	18.842322832904756	not_stated	0.97	not_stated	correct	ok	not_stated	released	option_probability
Haiku 5.5	tcga242	test	tcga1_86	cancer_excision_report	tcga1_86	0.0034909	15.957019082969055	true	0.97	true	correct	ok	true	released	option_probability
Haiku 5.5	tcga242	test	tcga1_86	cancer_category	tcga1_86	0.0034909	15.957019082969055	breast	0.97	breast	correct	ok	breast	released	option_probability
Haiku 5.5	tcga242	test	tcga1_86	breast.tnm_descriptor	tcga1_86	0.0034909	15.957019082969055	not_stated	0.97	not_stated	correct	ok	not_stated	released	option_probability
Haiku 5.5	tcga242	test	tcga1_86	breast.pt_category	tcga1_86	0.0034909	15.957019082969055	t2	0.8910891089108911	t2	correct	ok	t2	released	option_probability
Haiku 5.5	tcga242	test	tcga1_86	breast.pn_category	tcga1_86	0.0034909	15.957019082969055	n1c	0.8415841584158416	n1c	correct	ok	n1c	released	option_probability
Haiku 5.5	tcga242	test	tcga1_86	breast.pm_category	tcga1_86	0.0034909	15.957019082969055	mx	0.9	mx	correct	ok	mx	released	option_probability
Haiku 5.5	tcga242	test	tcga1_86	breast.pathologic_stage_group	tcga1_86	0.0034909	15.957019082969055	not_stated	0.83	not_stated	correct	ok	not_stated	released	option_probability
Haiku 5.5	tcga242	test	tcga1_86	breast.anatomic_stage_group	tcga1_86	0.0034909	15.957019082969055	not_stated	0.78	not_stated	correct	ok	not_stated	released	option_probability
Haiku 5.5	tcga242	test	tcga1_86	breast.grade	tcga1_86	0.0034909	15.957019082969055	3	0.9	3	correct	ok	3	released	option_probability
Haiku 5.5	tcga242	test	tcga1_86	breast.nuclear_grade	tcga1_86	0.0034909	15.957019082969055	3	0.85	3	correct	ok	3	released	option_probability
Haiku 5.5	tcga242	test	tcga1_86	breast.tubule_formation	tcga1_86	0.0034909	15.957019082969055	3	0.85	3	correct	ok	3	released	option_probability
Haiku 5.5	tcga242	test	tcga1_86	breast.mitotic_rate	tcga1_86	0.0034909	15.957019082969055	3	0.85	3	correct	ok	3	released	option_probability
Haiku 5.5	tcga242	test	tcga1_86	breast.total_score	tcga1_86	0.0034909	15.957019082969055	9	0.87	9	correct	ok	9	released	option_probability
Haiku 5.5	tcga242	test	tcga1_86	breast.dcis_grade	tcga1_86	0.0034909	15.957019082969055	3	0.88	3	correct	ok	3	released	option_probability
Haiku 5.5	tcga242	test	tcga1_86	breast.cancer_clock	tcga1_86	0.0034909	15.957019082969055	not_stated	0.88	not_stated	correct	ok	not_stated	released	option_probability
Haiku 5.5	tcga242	test	tcga1_86	breast.cancer_laterality	tcga1_86	0.0034909	15.957019082969055	left	0.97	left	correct	ok	left	released	option_probability
Haiku 5.5	tcga242	test	tcga1_86	breast.cancer_quadrant	tcga1_86	0.0034909	15.957019082969055	not_stated	0.71	not_stated	correct	ok	not_stated	released	option_probability
Haiku 5.5	tcga242	test	tcga1_86	breast.histology	tcga1_86	0.0034909	15.957019082969055	invasive_carcinoma_no_special_type	0.6	invasive_carcinoma_no_special_type	correct	ok	invasive_carcinoma_no_special_type	released	option_probability
Haiku 5.5	tcga242	test	tcga1_86	breast.procedure	tcga1_86	0.0034909	15.957019082969055	partial_mastectomy	0.6	partial_mastectomy	correct	ok	partial_mastectomy	released	option_probability
Haiku 5.5	tcga242	test	tcga1_86	breast.dcis_comedo_necrosis	tcga1_86	0.0034909	15.957019082969055	true	0.7	true	correct	ok	true	released	option_probability
Haiku 5.5	tcga242	test	tcga1_86	breast.dcis_present	tcga1_86	0.0034909	15.957019082969055	true	0.95	true	correct	ok	true	released	option_probability
Haiku 5.5	tcga242	test	tcga1_86	breast.distant_metastasis	tcga1_86	0.0034909	15.957019082969055	not_stated	0.92	false	incorrect	ok	false	released	option_probability
Haiku 5.5	tcga242	test	tcga1_86	breast.extranodal_extension	tcga1_86	0.0034909	15.957019082969055	not_stated	0.9	not_stated	correct	ok	not_stated	released	option_probability
Haiku 5.5	tcga242	test	tcga1_86	breast.lymphovascular_invasion	tcga1_86	0.0034909	15.957019082969055	not_stated	0.96	not_stated	correct	ok	not_stated	released	option_probability
Haiku 5.5	tcga242	test	tcga1_86	breast.perineural_invasion	tcga1_86	0.0034909	15.957019082969055	not_stated	0.97	not_stated	correct	ok	not_stated	released	option_probability
Haiku 5.5	tcga242	test	tcga1_86	breast.biomarker_er	tcga1_86	0.0034909	15.957019082969055	not_stated	0.97	not_stated	correct	ok	not_stated	released	option_probability
Haiku 5.5	tcga242	test	tcga1_86	breast.biomarker_pr	tcga1_86	0.0034909	15.957019082969055	not_stated	0.97	not_stated	correct	ok	not_stated	released	option_probability
Haiku 5.5	tcga242	test	tcga1_86	breast.biomarker_her2	tcga1_86	0.0034909	15.957019082969055	false	0.9	not_stated	incorrect	ok	not_stated	released	option_probability
Haiku 5.5	tcga242	test	tcga1_86	breast.biomarker_ki67	tcga1_86	0.0034909	15.957019082969055	not_stated	0.97	not_stated	correct	ok	not_stated	released	option_probability
Haiku 5.5	tcga242	test	tcga1_89	cancer_excision_report	tcga1_89	0.0036614	18.15213583293371	true	0.95	true	correct	ok	true	released	option_probability
Haiku 5.5	tcga242	test	tcga1_89	cancer_category	tcga1_89	0.0036614	18.15213583293371	breast	0.96	breast	correct	ok	breast	released	option_probability
Haiku 5.5	tcga242	test	tcga1_89	breast.tnm_descriptor	tcga1_89	0.0036614	18.15213583293371	not_stated	0.94	not_stated	correct	ok	not_stated	released	option_probability
Haiku 5.5	tcga242	test	tcga1_89	breast.pt_category	tcga1_89	0.0036614	18.15213583293371	t2	0.8415841584158416	t2	correct	ok	t2	released	option_probability
Haiku 5.5	tcga242	test	tcga1_89	breast.pn_category	tcga1_89	0.0036614	18.15213583293371	n0	0.8415841584158416	n0	correct	ok	n0	released	option_probability
Haiku 5.5	tcga242	test	tcga1_89	breast.pm_category	tcga1_89	0.0036614	18.15213583293371	not_stated	0.53	mx	incorrect	ok	mx	released	option_probability
Haiku 5.5	tcga242	test	tcga1_89	breast.pathologic_stage_group	tcga1_89	0.0036614	18.15213583293371	not_stated	0.74	not_stated	correct	ok	not_stated	released	option_probability
Haiku 5.5	tcga242	test	tcga1_89	breast.anatomic_stage_group	tcga1_89	0.0036614	18.15213583293371	not_stated	0.45	not_stated	correct	ok	not_stated	released	option_probability
Haiku 5.5	tcga242	test	tcga1_89	breast.grade	tcga1_89	0.0036614	18.15213583293371	3	0.9	3	correct	ok	3	released	option_probability
Haiku 5.5	tcga242	test	tcga1_89	breast.nuclear_grade	tcga1_89	0.0036614	18.15213583293371	3	0.9	3	correct	ok	3	released	option_probability
Haiku 5.5	tcga242	test	tcga1_89	breast.tubule_formation	tcga1_89	0.0036614	18.15213583293371	3	0.9	3	correct	ok	3	released	option_probability
Haiku 5.5	tcga242	test	tcga1_89	breast.mitotic_rate	tcga1_89	0.0036614	18.15213583293371	3	0.85	3	correct	ok	3	released	option_probability
Haiku 5.5	tcga242	test	tcga1_89	breast.total_score	tcga1_89	0.0036614	18.15213583293371	9	0.9	9	correct	ok	9	released	option_probability
Haiku 5.5	tcga242	test	tcga1_89	breast.dcis_grade	tcga1_89	0.0036614	18.15213583293371	3	0.9	3	correct	ok	3	released	option_probability
Haiku 5.5	tcga242	test	tcga1_89	breast.cancer_clock	tcga1_89	0.0036614	18.15213583293371	not_stated	0.88	not_stated	correct	ok	not_stated	released	option_probability
Haiku 5.5	tcga242	test	tcga1_89	breast.cancer_laterality	tcga1_89	0.0036614	18.15213583293371	right	0.97	right	correct	ok	right	released	option_probability
Haiku 5.5	tcga242	test	tcga1_89	breast.cancer_quadrant	tcga1_89	0.0036614	18.15213583293371	upper_inner_quadrant	0.7	not_stated	incorrect	ok	not_stated	released	option_probability
Haiku 5.5	tcga242	test	tcga1_89	breast.histology	tcga1_89	0.0036614	18.15213583293371	invasive_carcinoma_no_special_type	0.8415841584158416	invasive_carcinoma_no_special_type	correct	ok	invasive_carcinoma_no_special_type	released	option_probability
Haiku 5.5	tcga242	test	tcga1_89	breast.procedure	tcga1_89	0.0036614	18.15213583293371	partial_mastectomy	0.6	partial_mastectomy	correct	ok	partial_mastectomy	released	option_probability
Haiku 5.5	tcga242	test	tcga1_89	breast.dcis_comedo_necrosis	tcga1_89	0.0036614	18.15213583293371	true	0.6	not_stated	incorrect	ok	not_stated	released	option_probability
Haiku 5.5	tcga242	test	tcga1_89	breast.dcis_present	tcga1_89	0.0036614	18.15213583293371	true	0.96	true	correct	ok	true	released	option_probability
Haiku 5.5	tcga242	test	tcga1_89	breast.distant_metastasis	tcga1_89	0.0036614	18.15213583293371	not_stated	0.88	not_stated	correct	ok	not_stated	released	option_probability
Haiku 5.5	tcga242	test	tcga1_89	breast.extranodal_extension	tcga1_89	0.0036614	18.15213583293371	not_stated	0.78	not_stated	correct	ok	not_stated	released	option_probability
Haiku 5.5	tcga242	test	tcga1_89	breast.lymphovascular_invasion	tcga1_89	0.0036614	18.15213583293371	false	0.95	false	correct	ok	false	released	option_probability
Haiku 5.5	tcga242	test	tcga1_89	breast.perineural_invasion	tcga1_89	0.0036614	18.15213583293371	not_stated	0.88	not_stated	correct	ok	not_stated	released	option_probability
Haiku 5.5	tcga242	test	tcga1_89	breast.biomarker_er	tcga1_89	0.0036614	18.15213583293371	not_stated	0.96	not_stated	correct	ok	not_stated	released	option_probability
Haiku 5.5	tcga242	test	tcga1_89	breast.biomarker_pr	tcga1_89	0.0036614	18.15213583293371	not_stated	0.96	not_stated	correct	ok	not_stated	released	option_probability
Haiku 5.5	tcga242	test	tcga1_89	breast.biomarker_her2	tcga1_89	0.0036614	18.15213583293371	not_stated	0.96	not_stated	correct	ok	not_stated	released	option_probability
Haiku 5.5	tcga242	test	tcga1_89	breast.biomarker_ki67	tcga1_89	0.0036614	18.15213583293371	not_stated	0.96	not_stated	correct	ok	not_stated	released	option_probability
Haiku 5.5	tcga242	test	tcga1_90	cancer_excision_report	tcga1_90	0.0037275	17.018835457973182	true	0.97	true	correct	ok	true	released	option_probability
Haiku 5.5	tcga242	test	tcga1_90	cancer_category	tcga1_90	0.0037275	17.018835457973182	breast	0.98	breast	correct	ok	breast	released	option_probability
Haiku 5.5	tcga242	test	tcga1_90	breast.tnm_descriptor	tcga1_90	0.0037275	17.018835457973182	not_stated	0.97	not_stated	correct	ok	not_stated	released	option_probability
Haiku 5.5	tcga242	test	tcga1_90	breast.pt_category	tcga1_90	0.0037275	17.018835457973182	t2	0.95	t2	correct	ok	t2	released	option_probability
Haiku 5.5	tcga242	test	tcga1_90	breast.pn_category	tcga1_90	0.0037275	17.018835457973182	n1a	0.85	n1a	correct	ok	n1a	released	option_probability
Haiku 5.5	tcga242	test	tcga1_90	breast.pm_category	tcga1_90	0.0037275	17.018835457973182	mx	0.9	mx	correct	ok	mx	released	option_probability
Haiku 5.5	tcga242	test	tcga1_90	breast.pathologic_stage_group	tcga1_90	0.0037275	17.018835457973182	not_stated	0.71	not_stated	correct	ok	not_stated	released	option_probability
Haiku 5.5	tcga242	test	tcga1_90	breast.anatomic_stage_group	tcga1_90	0.0037275	17.018835457973182	not_stated	0.64	not_stated	correct	ok	not_stated	released	option_probability
Haiku 5.5	tcga242	test	tcga1_90	breast.grade	tcga1_90	0.0037275	17.018835457973182	2	0.92	2	correct	ok	2	released	option_probability
Haiku 5.5	tcga242	test	tcga1_90	breast.nuclear_grade	tcga1_90	0.0037275	17.018835457973182	2	0.8	2	correct	ok	2	released	option_probability
Haiku 5.5	tcga242	test	tcga1_90	breast.tubule_formation	tcga1_90	0.0037275	17.018835457973182	3	0.9	3	correct	ok	3	released	option_probability
Haiku 5.5	tcga242	test	tcga1_90	breast.mitotic_rate	tcga1_90	0.0037275	17.018835457973182	2	0.85	2	correct	ok	2	released	option_probability
Haiku 5.5	tcga242	test	tcga1_90	breast.total_score	tcga1_90	0.0037275	17.018835457973182	7	0.9	7	correct	ok	7	released	option_probability
Haiku 5.5	tcga242	test	tcga1_90	breast.dcis_grade	tcga1_90	0.0037275	17.018835457973182	3	0.9	3	correct	ok	3	released	option_probability
Haiku 5.5	tcga242	test	tcga1_90	breast.cancer_clock	tcga1_90	0.0037275	17.018835457973182	not_stated	1.0	not_stated	correct	ok	not_stated	released	option_probability
Haiku 5.5	tcga242	test	tcga1_90	breast.cancer_laterality	tcga1_90	0.0037275	17.018835457973182	right	0.97	right	correct	ok	right	released	option_probability
Haiku 5.5	tcga242	test	tcga1_90	breast.cancer_quadrant	tcga1_90	0.0037275	17.018835457973182	nipple	0.5	nipple	correct	ok	nipple	released	option_probability
Haiku 5.5	tcga242	test	tcga1_90	breast.histology	tcga1_90	0.0037275	17.018835457973182	invasive_carcinoma_no_special_type	0.95	invasive_carcinoma_no_special_type	correct	ok	invasive_carcinoma_no_special_type	released	option_probability
Haiku 5.5	tcga242	test	tcga1_90	breast.procedure	tcga1_90	0.0037275	17.018835457973182	total_mastectomy	0.52	total_mastectomy	correct	ok	total_mastectomy	released	option_probability
Haiku 5.5	tcga242	test	tcga1_90	breast.dcis_comedo_necrosis	tcga1_90	0.0037275	17.018835457973182	false	0.85	false	correct	ok	false	released	option_probability
Haiku 5.5	tcga242	test	tcga1_90	breast.dcis_present	tcga1_90	0.0037275	17.018835457973182	true	0.97	true	correct	ok	true	released	option_probability
Haiku 5.5	tcga242	test	tcga1_90	breast.distant_metastasis	tcga1_90	0.0037275	17.018835457973182	not_stated	0.91	not_stated	correct	ok	not_stated	released	option_probability
Haiku 5.5	tcga242	test	tcga1_90	breast.extranodal_extension	tcga1_90	0.0037275	17.018835457973182	true	0.9	true	correct	ok	true	released	option_probability
Haiku 5.5	tcga242	test	tcga1_90	breast.lymphovascular_invasion	tcga1_90	0.0037275	17.018835457973182	true	0.97	true	correct	ok	true	released	option_probability
Haiku 5.5	tcga242	test	tcga1_90	breast.perineural_invasion	tcga1_90	0.0037275	17.018835457973182	not_stated	0.93	not_stated	correct	ok	not_stated	released	option_probability
Haiku 5.5	tcga242	test	tcga1_90	breast.biomarker_er	tcga1_90	0.0037275	17.018835457973182	true	0.97	true	correct	ok	true	released	option_probability
Haiku 5.5	tcga242	test	tcga1_90	breast.biomarker_pr	tcga1_90	0.0037275	17.018835457973182	true	0.9	true	correct	ok	true	released	option_probability
Haiku 5.5	tcga242	test	tcga1_90	breast.biomarker_her2	tcga1_90	0.0037275	17.018835457973182	false	0.95	false	correct	ok	false	released	option_probability
Haiku 5.5	tcga242	test	tcga1_90	breast.biomarker_ki67	tcga1_90	0.0037275	17.018835457973182	not_stated	0.96	not_stated	correct	ok	not_stated	released	option_probability
Haiku 5.5	tcga242	test	tcga1_93	cancer_excision_report	tcga1_93	0.0046287	22.922973416978493	true	0.97	true	correct	ok	true	released	option_probability
Haiku 5.5	tcga242	test	tcga1_93	cancer_category	tcga1_93	0.0046287	22.922973416978493	breast	0.97	breast	correct	ok	breast	released	option_probability
Haiku 5.5	tcga242	test	tcga1_93	breast.tnm_descriptor	tcga1_93	0.0046287	22.922973416978493	y	0.6	not_stated	incorrect	ok	not_stated	released	option_probability
Haiku 5.5	tcga242	test	tcga1_93	breast.pt_category	tcga1_93	0.0046287	22.922973416978493	t1c	0.55	t1c	correct	ok	t1c	released	option_probability
Haiku 5.5	tcga242	test	tcga1_93	breast.pn_category	tcga1_93	0.0046287	22.922973416978493	n0	0.85	n0	correct	ok	n0	released	option_probability
Haiku 5.5	tcga242	test	tcga1_93	breast.pm_category	tcga1_93	0.0046287	22.922973416978493	mx	0.6	not_stated	incorrect	ok	not_stated	released	option_probability
Haiku 5.5	tcga242	test	tcga1_93	breast.pathologic_stage_group	tcga1_93	0.0046287	22.922973416978493	not_stated	0.6	not_stated	correct	ok	not_stated	released	option_probability
Haiku 5.5	tcga242	test	tcga1_93	breast.anatomic_stage_group	tcga1_93	0.0046287	22.922973416978493	ia	0.7	not_stated	incorrect	ok	not_stated	released	option_probability
Haiku 5.5	tcga242	test	tcga1_93	breast.grade	tcga1_93	0.0046287	22.922973416978493	2	0.6	not_stated	incorrect	ok	not_stated	released	option_probability
Haiku 5.5	tcga242	test	tcga1_93	breast.nuclear_grade	tcga1_93	0.0046287	22.922973416978493	3	0.8	3	correct	ok	3	released	option_probability
Haiku 5.5	tcga242	test	tcga1_93	breast.tubule_formation	tcga1_93	0.0046287	22.922973416978493	not_stated	0.85	not_stated	correct	ok	not_stated	released	option_probability
Haiku 5.5	tcga242	test	tcga1_93	breast.mitotic_rate	tcga1_93	0.0046287	22.922973416978493	3	0.5	3	correct	ok	3	released	option_probability
Haiku 5.5	tcga242	test	tcga1_93	breast.total_score	tcga1_93	0.0046287	22.922973416978493	not_stated	0.85	not_stated	correct	ok	not_stated	released	option_probability
Haiku 5.5	tcga242	test	tcga1_93	breast.dcis_grade	tcga1_93	0.0046287	22.922973416978493	3	0.6	3	correct	ok	3	released	option_probability
Haiku 5.5	tcga242	test	tcga1_93	breast.cancer_clock	tcga1_93	0.0046287	22.922973416978493	11	0.4	not_stated	incorrect	ok	not_stated	released	option_probability
Haiku 5.5	tcga242	test	tcga1_93	breast.cancer_laterality	tcga1_93	0.0046287	22.922973416978493	left	0.95	left	correct	ok	left	released	option_probability
Haiku 5.5	tcga242	test	tcga1_93	breast.cancer_quadrant	tcga1_93	0.0046287	22.922973416978493	upper_inner_quadrant	0.5	not_stated	incorrect	ok	not_stated	released	option_probability
Haiku 5.5	tcga242	test	tcga1_93	breast.histology	tcga1_93	0.0046287	22.922973416978493	invasive_carcinoma_no_special_type	0.85	invasive_carcinoma_no_special_type	correct	ok	invasive_carcinoma_no_special_type	released	option_probability
Haiku 5.5	tcga242	test	tcga1_93	breast.procedure	tcga1_93	0.0046287	22.922973416978493	simple_mastectomy	0.9	simple_mastectomy	correct	ok	simple_mastectomy	released	option_probability
Haiku 5.5	tcga242	test	tcga1_93	breast.dcis_comedo_necrosis	tcga1_93	0.0046287	22.922973416978493	not_stated	0.85	not_stated	correct	ok	not_stated	released	option_probability
Haiku 5.5	tcga242	test	tcga1_93	breast.dcis_present	tcga1_93	0.0046287	22.922973416978493	true	0.95	true	correct	ok	true	released	option_probability
Haiku 5.5	tcga242	test	tcga1_93	breast.distant_metastasis	tcga1_93	0.0046287	22.922973416978493	not_stated	0.8	not_stated	correct	ok	not_stated	released	option_probability
Haiku 5.5	tcga242	test	tcga1_93	breast.extranodal_extension	tcga1_93	0.0046287	22.922973416978493	not_stated	0.9	not_stated	correct	ok	not_stated	released	option_probability
Haiku 5.5	tcga242	test	tcga1_93	breast.lymphovascular_invasion	tcga1_93	0.0046287	22.922973416978493	not_stated	0.85	not_stated	correct	ok	not_stated	released	option_probability
Haiku 5.5	tcga242	test	tcga1_93	breast.perineural_invasion	tcga1_93	0.0046287	22.922973416978493	not_stated	0.9	not_stated	correct	ok	not_stated	released	option_probability
Haiku 5.5	tcga242	test	tcga1_93	breast.biomarker_er	tcga1_93	0.0046287	22.922973416978493	not_stated	0.95	not_stated	correct	ok	not_stated	released	option_probability
Haiku 5.5	tcga242	test	tcga1_93	breast.biomarker_pr	tcga1_93	0.0046287	22.922973416978493	not_stated	0.95	not_stated	correct	ok	not_stated	released	option_probability
Haiku 5.5	tcga242	test	tcga1_93	breast.biomarker_her2	tcga1_93	0.0046287	22.922973416978493	not_stated	0.95	not_stated	correct	ok	not_stated	released	option_probability
Haiku 5.5	tcga242	test	tcga1_93	breast.biomarker_ki67	tcga1_93	0.0046287	22.922973416978493	not_stated	0.95	not_stated	correct	ok	not_stated	released	option_probability
Haiku 5.5	tcga242	test	tcga1_96	cancer_excision_report	tcga1_96	0.0039867	17.54164025001228	true	0.97	true	correct	ok	true	released	option_probability
Haiku 5.5	tcga242	test	tcga1_96	cancer_category	tcga1_96	0.0039867	17.54164025001228	breast	0.97	breast	correct	ok	breast	released	option_probability
Haiku 5.5	tcga242	test	tcga1_96	breast.tnm_descriptor	tcga1_96	0.0039867	17.54164025001228	m	0.85	m	correct	ok	m	released	option_probability
Haiku 5.5	tcga242	test	tcga1_96	breast.pt_category	tcga1_96	0.0039867	17.54164025001228	t2	0.9	t2	correct	ok	t2	released	option_probability
Haiku 5.5	tcga242	test	tcga1_96	breast.pn_category	tcga1_96	0.0039867	17.54164025001228	n0	0.9	n0	correct	ok	n0	released	option_probability
Haiku 5.5	tcga242	test	tcga1_96	breast.pm_category	tcga1_96	0.0039867	17.54164025001228	not_stated	0.6	not_stated	correct	ok	not_stated	released	option_probability
Haiku 5.5	tcga242	test	tcga1_96	breast.pathologic_stage_group	tcga1_96	0.0039867	17.54164025001228	not_stated	0.8	not_stated	correct	ok	not_stated	released	option_probability
Haiku 5.5	tcga242	test	tcga1_96	breast.anatomic_stage_group	tcga1_96	0.0039867	17.54164025001228	not_stated	0.85	not_stated	correct	ok	not_stated	released	option_probability
Haiku 5.5	tcga242	test	tcga1_96	breast.grade	tcga1_96	0.0039867	17.54164025001228	3	0.95	3	correct	ok	3	released	option_probability
Haiku 5.5	tcga242	test	tcga1_96	breast.nuclear_grade	tcga1_96	0.0039867	17.54164025001228	3	0.9	3	correct	ok	3	released	option_probability
Haiku 5.5	tcga242	test	tcga1_96	breast.tubule_formation	tcga1_96	0.0039867	17.54164025001228	3	0.8	3	correct	ok	3	released	option_probability
Haiku 5.5	tcga242	test	tcga1_96	breast.mitotic_rate	tcga1_96	0.0039867	17.54164025001228	2	0.75	2	correct	ok	2	released	option_probability
Haiku 5.5	tcga242	test	tcga1_96	breast.total_score	tcga1_96	0.0039867	17.54164025001228	8	0.95	8	correct	ok	8	released	option_probability
Haiku 5.5	tcga242	test	tcga1_96	breast.dcis_grade	tcga1_96	0.0039867	17.54164025001228	3	0.9	3	correct	ok	3	released	option_probability
Haiku 5.5	tcga242	test	tcga1_96	breast.cancer_clock	tcga1_96	0.0039867	17.54164025001228	not_stated	1.0	not_stated	correct	ok	not_stated	released	option_probability
Haiku 5.5	tcga242	test	tcga1_96	breast.cancer_laterality	tcga1_96	0.0039867	17.54164025001228	right	0.97	right	correct	ok	right	released	option_probability
Haiku 5.5	tcga242	test	tcga1_96	breast.cancer_quadrant	tcga1_96	0.0039867	17.54164025001228	lower_outer_quadrant	0.9	lower_outer_quadrant	correct	ok	lower_outer_quadrant	released	option_probability
Haiku 5.5	tcga242	test	tcga1_96	breast.histology	tcga1_96	0.0039867	17.54164025001228	other_special_types	0.9	other_special_types	correct	ok	other_special_types	released	option_probability
Haiku 5.5	tcga242	test	tcga1_96	breast.procedure	tcga1_96	0.0039867	17.54164025001228	simple_mastectomy	0.9	simple_mastectomy	correct	ok	simple_mastectomy	released	option_probability
Haiku 5.5	tcga242	test	tcga1_96	breast.dcis_comedo_necrosis	tcga1_96	0.0039867	17.54164025001228	true	0.9	true	correct	ok	true	released	option_probability
Haiku 5.5	tcga242	test	tcga1_96	breast.dcis_present	tcga1_96	0.0039867	17.54164025001228	true	0.97	true	correct	ok	true	released	option_probability
Haiku 5.5	tcga242	test	tcga1_96	breast.distant_metastasis	tcga1_96	0.0039867	17.54164025001228	false	0.5	not_stated	incorrect	ok	not_stated	released	option_probability
Haiku 5.5	tcga242	test	tcga1_96	breast.extranodal_extension	tcga1_96	0.0039867	17.54164025001228	not_stated	0.8	not_stated	correct	ok	not_stated	released	option_probability
Haiku 5.5	tcga242	test	tcga1_96	breast.lymphovascular_invasion	tcga1_96	0.0039867	17.54164025001228	false	0.95	not_stated	incorrect	ok	not_stated	released	option_probability
Haiku 5.5	tcga242	test	tcga1_96	breast.perineural_invasion	tcga1_96	0.0039867	17.54164025001228	not_stated	0.9	not_stated	correct	ok	not_stated	released	option_probability
Haiku 5.5	tcga242	test	tcga1_96	breast.biomarker_er	tcga1_96	0.0039867	17.54164025001228	true	0.95	true	correct	ok	true	released	option_probability
Haiku 5.5	tcga242	test	tcga1_96	breast.biomarker_pr	tcga1_96	0.0039867	17.54164025001228	true	0.93	true	correct	ok	true	released	option_probability
Haiku 5.5	tcga242	test	tcga1_96	breast.biomarker_her2	tcga1_96	0.0039867	17.54164025001228	false	0.93	false	correct	ok	false	released	option_probability
Haiku 5.5	tcga242	test	tcga1_96	breast.biomarker_ki67	tcga1_96	0.0039867	17.54164025001228	not_stated	0.98	not_stated	correct	ok	not_stated	released	option_probability
Haiku 5.5	tcga242	test	tcga2_10	cancer_excision_report	tcga2_10	0.0028161	15.519581833155826	true	0.97	true	correct	ok	true	released	option_probability
Haiku 5.5	tcga242	test	tcga2_10	cancer_category	tcga2_10	0.0028161	15.519581833155826	colorectal	0.97	colorectal	correct	ok	colorectal	released	option_probability
Haiku 5.5	tcga242	test	tcga2_10	colorectal.tnm_descriptor	tcga2_10	0.0028161	15.519581833155826	not_stated	0.97	not_stated	correct	ok	not_stated	released	option_probability
Haiku 5.5	tcga242	test	tcga2_10	colorectal.pt_category	tcga2_10	0.0028161	15.519581833155826	t3	0.93	t3	correct	ok	t3	released	option_probability
Haiku 5.5	tcga242	test	tcga2_10	colorectal.pn_category	tcga2_10	0.0028161	15.519581833155826	n0	0.94	n0	correct	ok	n0	released	option_probability
Haiku 5.5	tcga242	test	tcga2_10	colorectal.pm_category	tcga2_10	0.0028161	15.519581833155826	mx	0.5	mx	correct	ok	mx	released	option_probability
Haiku 5.5	tcga242	test	tcga2_10	colorectal.stage_group	tcga2_10	0.0028161	15.519581833155826	iia	0.65	not_stated	incorrect	ok	not_stated	released	option_probability
Haiku 5.5	tcga242	test	tcga2_10	colorectal.cancer_primary_site	tcga2_10	0.0028161	15.519581833155826	hepatic_flexure	0.9	hepatic_flexure	correct	ok	hepatic_flexure	released	option_probability
Haiku 5.5	tcga242	test	tcga2_10	colorectal.histology	tcga2_10	0.0028161	15.519581833155826	adenocarcinoma	0.95	adenocarcinoma	correct	ok	adenocarcinoma	released	option_probability
Haiku 5.5	tcga242	test	tcga2_10	colorectal.tumor_invasion	tcga2_10	0.0028161	15.519581833155826	muscularis_propria	0.5	pericolorectal_tissue	incorrect	ok	pericolorectal_tissue	released	option_probability
Haiku 5.5	tcga242	test	tcga2_10	colorectal.type_of_polyp	tcga2_10	0.0028161	15.519581833155826	traditional_serrated_adenoma	0.9	not_stated	incorrect	ok	not_stated	released	option_probability
Haiku 5.5	tcga242	test	tcga2_10	colorectal.procedure	tcga2_10	0.0028161	15.519581833155826	extended_right_hemicolectomy	0.9	extended_right_hemicolectomy	correct	ok	extended_right_hemicolectomy	released	option_probability
Haiku 5.5	tcga242	test	tcga2_10	colorectal.surgical_technique	tcga2_10	0.0028161	15.519581833155826	not_stated	0.9	not_stated	correct	ok	open	specialist_review	option_probability
Haiku 5.5	tcga242	test	tcga2_10	colorectal.distant_metastasis	tcga2_10	0.0028161	15.519581833155826	not_stated	0.85	not_stated	correct	ok	not_stated	released	option_probability
Haiku 5.5	tcga242	test	tcga2_10	colorectal.extracellular_mucin	tcga2_10	0.0028161	15.519581833155826	not_stated	0.9	not_stated	correct	ok	not_stated	released	option_probability
Haiku 5.5	tcga242	test	tcga2_10	colorectal.extranodal_extension	tcga2_10	0.0028161	15.519581833155826	false	0.79	not_stated	incorrect	ok	not_stated	released	option_probability
Haiku 5.5	tcga242	test	tcga2_10	colorectal.lymphovascular_invasion	tcga2_10	0.0028161	15.519581833155826	false	0.95	false	correct	ok	false	released	option_probability
Haiku 5.5	tcga242	test	tcga2_10	colorectal.perineural_invasion	tcga2_10	0.0028161	15.519581833155826	not_stated	0.9	not_stated	correct	ok	not_stated	released	option_probability
Haiku 5.5	tcga242	test	tcga2_10	colorectal.signet_ring	tcga2_10	0.0028161	15.519581833155826	not_stated	0.9	not_stated	correct	ok	not_stated	released	option_probability
Haiku 5.5	tcga242	test	tcga2_10	colorectal.biomarker_mlh1	tcga2_10	0.0028161	15.519581833155826	not_stated	0.97	not_stated	correct	ok	not_stated	released	option_probability
Haiku 5.5	tcga242	test	tcga2_10	colorectal.biomarker_msh2	tcga2_10	0.0028161	15.519581833155826	not_stated	0.97	not_stated	correct	ok	not_stated	released	option_probability
Haiku 5.5	tcga242	test	tcga2_10	colorectal.biomarker_msh6	tcga2_10	0.0028161	15.519581833155826	not_stated	0.97	not_stated	correct	ok	not_stated	released	option_probability
Haiku 5.5	tcga242	test	tcga2_10	colorectal.biomarker_pms2	tcga2_10	0.0028161	15.519581833155826	not_stated	0.97	not_stated	correct	ok	not_stated	released	option_probability
Haiku 5.5	tcga242	test	tcga2_11	cancer_excision_report	tcga2_11	0.0028981000000000002	15.354734166990966	true	0.96	true	correct	ok	true	released	option_probability
Haiku 5.5	tcga242	test	tcga2_11	cancer_category	tcga2_11	0.0028981000000000002	15.354734166990966	colorectal	0.95	colorectal	correct	ok	colorectal	released	option_probability
Haiku 5.5	tcga242	test	tcga2_11	colorectal.tnm_descriptor	tcga2_11	0.0028981000000000002	15.354734166990966	not_stated	0.97	not_stated	correct	ok	not_stated	released	option_probability
Haiku 5.5	tcga242	test	tcga2_11	colorectal.pt_category	tcga2_11	0.0028981000000000002	15.354734166990966	t3	0.9	t3	correct	ok	t3	released	option_probability
Haiku 5.5	tcga242	test	tcga2_11	colorectal.pn_category	tcga2_11	0.0028981000000000002	15.354734166990966	n0	0.9	n0	correct	ok	n0	released	option_probability
Haiku 5.5	tcga242	test	tcga2_11	colorectal.pm_category	tcga2_11	0.0028981000000000002	15.354734166990966	mx	0.6	not_stated	incorrect	ok	not_stated	released	option_probability
Haiku 5.5	tcga242	test	tcga2_11	colorectal.stage_group	tcga2_11	0.0028981000000000002	15.354734166990966	iia	0.6	not_stated	incorrect	ok	not_stated	released	option_probability
Haiku 5.5	tcga242	test	tcga2_11	colorectal.cancer_primary_site	tcga2_11	0.0028981000000000002	15.354734166990966	cecum	0.8415841584158416	cecum	correct	ok	cecum	released	option_probability
Haiku 5.5	tcga242	test	tcga2_11	colorectal.histology	tcga2_11	0.0028981000000000002	15.354734166990966	adenocarcinoma	0.95	adenocarcinoma	correct	ok	adenocarcinoma	released	option_probability
Haiku 5.5	tcga242	test	tcga2_11	colorectal.tumor_invasion	tcga2_11	0.0028981000000000002	15.354734166990966	pericolorectal_tissue	0.7	pericolorectal_tissue	correct	ok	pericolorectal_tissue	released	option_probability
Haiku 5.5	tcga242	test	tcga2_11	colorectal.type_of_polyp	tcga2_11	0.0028981000000000002	15.354734166990966	not_stated	0.97	not_stated	correct	ok	not_stated	released	option_probability
Haiku 5.5	tcga242	test	tcga2_11	colorectal.procedure	tcga2_11	0.0028981000000000002	15.354734166990966	right_hemicolectomy	0.9045226130653267	right_hemicolectomy	correct	ok	right_hemicolectomy	released	option_probability
Haiku 5.5	tcga242	test	tcga2_11	colorectal.surgical_technique	tcga2_11	0.0028981000000000002	15.354734166990966	not_stated	0.9	not_stated	correct	ok	open	specialist_review	option_probability
Haiku 5.5	tcga242	test	tcga2_11	colorectal.distant_metastasis	tcga2_11	0.0028981000000000002	15.354734166990966	not_stated	0.7	not_stated	correct	ok	not_stated	released	option_probability
Haiku 5.5	tcga242	test	tcga2_11	colorectal.extracellular_mucin	tcga2_11	0.0028981000000000002	15.354734166990966	not_stated	0.9	not_stated	correct	ok	not_stated	released	option_probability
Haiku 5.5	tcga242	test	tcga2_11	colorectal.extranodal_extension	tcga2_11	0.0028981000000000002	15.354734166990966	not_stated	0.85	not_stated	correct	ok	not_stated	released	option_probability
Haiku 5.5	tcga242	test	tcga2_11	colorectal.lymphovascular_invasion	tcga2_11	0.0028981000000000002	15.354734166990966	false	0.85	false	correct	ok	false	released	option_probability
Haiku 5.5	tcga242	test	tcga2_11	colorectal.perineural_invasion	tcga2_11	0.0028981000000000002	15.354734166990966	not_stated	0.9	not_stated	correct	ok	not_stated	released	option_probability
Haiku 5.5	tcga242	test	tcga2_11	colorectal.signet_ring	tcga2_11	0.0028981000000000002	15.354734166990966	not_stated	0.9	not_stated	correct	ok	not_stated	released	option_probability
Haiku 5.5	tcga242	test	tcga2_11	colorectal.biomarker_mlh1	tcga2_11	0.0028981000000000002	15.354734166990966	not_stated	0.95	not_stated	correct	ok	not_stated	released	option_probability
Haiku 5.5	tcga242	test	tcga2_11	colorectal.biomarker_msh2	tcga2_11	0.0028981000000000002	15.354734166990966	not_stated	0.95	not_stated	correct	ok	not_stated	released	option_probability
Haiku 5.5	tcga242	test	tcga2_11	colorectal.biomarker_msh6	tcga2_11	0.0028981000000000002	15.354734166990966	not_stated	0.95	not_stated	correct	ok	not_stated	released	option_probability
Haiku 5.5	tcga242	test	tcga2_11	colorectal.biomarker_pms2	tcga2_11	0.0028981000000000002	15.354734166990966	not_stated	0.95	not_stated	correct	ok	not_stated	released	option_probability
Haiku 5.5	tcga242	test	tcga2_12	cancer_excision_report	tcga2_12	0.0029179	15.121184708084911	true	0.97	true	correct	ok	true	released	option_probability
Haiku 5.5	tcga242	test	tcga2_12	cancer_category	tcga2_12	0.0029179	15.121184708084911	colorectal	0.9719438877755511	colorectal	correct	ok	colorectal	released	option_probability
Haiku 5.5	tcga242	test	tcga2_12	colorectal.tnm_descriptor	tcga2_12	0.0029179	15.121184708084911	not_stated	0.97	not_stated	correct	ok	not_stated	released	option_probability
Haiku 5.5	tcga242	test	tcga2_12	colorectal.pt_category	tcga2_12	0.0029179	15.121184708084911	t4b	0.87	t4b	correct	ok	t4b	released	option_probability
Haiku 5.5	tcga242	test	tcga2_12	colorectal.pn_category	tcga2_12	0.0029179	15.121184708084911	n1b	0.7	n1b	correct	ok	n1b	released	option_probability
Haiku 5.5	tcga242	test	tcga2_12	colorectal.pm_category	tcga2_12	0.0029179	15.121184708084911	mx	0.93	mx	correct	ok	mx	released	option_probability
Haiku 5.5	tcga242	test	tcga2_12	colorectal.stage_group	tcga2_12	0.0029179	15.121184708084911	iiic	0.7920792079207921	not_stated	incorrect	ok	not_stated	released	option_probability
Haiku 5.5	tcga242	test	tcga2_12	colorectal.cancer_primary_site	tcga2_12	0.0029179	15.121184708084911	ascending_colon	0.8491508491508493	ascending_colon	correct	ok	ascending_colon	released	option_probability
Haiku 5.5	tcga242	test	tcga2_12	colorectal.histology	tcga2_12	0.0029179	15.121184708084911	adenocarcinoma	0.94	adenocarcinoma	correct	ok	adenocarcinoma	released	option_probability
Haiku 5.5	tcga242	test	tcga2_12	colorectal.tumor_invasion	tcga2_12	0.0029179	15.121184708084911	adjacent_organs_structures	0.45	adjacent_organs_structures	correct	ok	adjacent_organs_structures	released	option_probability
Haiku 5.5	tcga242	test	tcga2_12	colorectal.type_of_polyp	tcga2_12	0.0029179	15.121184708084911	not_stated	0.95	not_stated	correct	ok	not_stated	released	option_probability
Haiku 5.5	tcga242	test	tcga2_12	colorectal.procedure	tcga2_12	0.0029179	15.121184708084911	right_hemicolectomy	0.5882352941176471	right_hemicolectomy	correct	ok	right_hemicolectomy	released	option_probability
Haiku 5.5	tcga242	test	tcga2_12	colorectal.surgical_technique	tcga2_12	0.0029179	15.121184708084911	not_stated	0.88	not_stated	correct	ok	open	specialist_review	option_probability
Haiku 5.5	tcga242	test	tcga2_12	colorectal.distant_metastasis	tcga2_12	0.0029179	15.121184708084911	not_stated	0.8	not_stated	correct	ok	not_stated	released	option_probability
Haiku 5.5	tcga242	test	tcga2_12	colorectal.extracellular_mucin	tcga2_12	0.0029179	15.121184708084911	not_stated	0.95	not_stated	correct	ok	not_stated	released	option_probability
Haiku 5.5	tcga242	test	tcga2_12	colorectal.extranodal_extension	tcga2_12	0.0029179	15.121184708084911	not_stated	0.9	not_stated	correct	ok	not_stated	released	option_probability
Haiku 5.5	tcga242	test	tcga2_12	colorectal.lymphovascular_invasion	tcga2_12	0.0029179	15.121184708084911	true	0.97	true	correct	ok	true	released	option_probability
Haiku 5.5	tcga242	test	tcga2_12	colorectal.perineural_invasion	tcga2_12	0.0029179	15.121184708084911	not_stated	0.95	not_stated	correct	ok	not_stated	released	option_probability
Haiku 5.5	tcga242	test	tcga2_12	colorectal.signet_ring	tcga2_12	0.0029179	15.121184708084911	not_stated	0.9	not_stated	correct	ok	not_stated	released	option_probability
Haiku 5.5	tcga242	test	tcga2_12	colorectal.biomarker_mlh1	tcga2_12	0.0029179	15.121184708084911	not_stated	0.98	not_stated	correct	ok	not_stated	released	option_probability
Haiku 5.5	tcga242	test	tcga2_12	colorectal.biomarker_msh2	tcga2_12	0.0029179	15.121184708084911	not_stated	0.98	not_stated	correct	ok	not_stated	released	option_probability
Haiku 5.5	tcga242	test	tcga2_12	colorectal.biomarker_msh6	tcga2_12	0.0029179	15.121184708084911	not_stated	0.98	not_stated	correct	ok	not_stated	released	option_probability
Haiku 5.5	tcga242	test	tcga2_12	colorectal.biomarker_pms2	tcga2_12	0.0029179	15.121184708084911	not_stated	0.98	not_stated	correct	ok	not_stated	released	option_probability
Haiku 5.5	tcga242	test	tcga2_13	cancer_excision_report	tcga2_13	0.0033142	17.84190775011666	true	0.95	true	correct	ok	true	released	option_probability
Haiku 5.5	tcga242	test	tcga2_13	cancer_category	tcga2_13	0.0033142	17.84190775011666	colorectal	0.95	colorectal	correct	ok	colorectal	released	option_probability
Haiku 5.5	tcga242	test	tcga2_13	colorectal.tnm_descriptor	tcga2_13	0.0033142	17.84190775011666	not_stated	0.97	not_stated	correct	ok	not_stated	released	option_probability
Haiku 5.5	tcga242	test	tcga2_13	colorectal.pt_category	tcga2_13	0.0033142	17.84190775011666	t4a	0.8	t4a	correct	ok	t4a	released	option_probability
Haiku 5.5	tcga242	test	tcga2_13	colorectal.pn_category	tcga2_13	0.0033142	17.84190775011666	n0	0.95	n0	correct	ok	n0	released	option_probability
Haiku 5.5	tcga242	test	tcga2_13	colorectal.pm_category	tcga2_13	0.0033142	17.84190775011666	m1a	0.6	m1a	correct	ok	m1a	released	option_probability
Haiku 5.5	tcga242	test	tcga2_13	colorectal.stage_group	tcga2_13	0.0033142	17.84190775011666	iva	0.6	not_stated	incorrect	ok	not_stated	released	option_probability
Haiku 5.5	tcga242	test	tcga2_13	colorectal.cancer_primary_site	tcga2_13	0.0033142	17.84190775011666	ascending_colon	0.6054490413723511	ascending_colon	correct	ok	ascending_colon	released	option_probability
Haiku 5.5	tcga242	test	tcga2_13	colorectal.histology	tcga2_13	0.0033142	17.84190775011666	adenocarcinoma	0.9154228855721392	adenocarcinoma	correct	ok	adenocarcinoma	released	option_probability
Haiku 5.5	tcga242	test	tcga2_13	colorectal.tumor_invasion	tcga2_13	0.0033142	17.84190775011666	visceral_peritoneum_surface	0.48	visceral_peritoneum_surface	correct	ok	visceral_peritoneum_surface	released	option_probability
Haiku 5.5	tcga242	test	tcga2_13	colorectal.type_of_polyp	tcga2_13	0.0033142	17.84190775011666	not_stated	0.96	not_stated	correct	ok	not_stated	released	option_probability
Haiku 5.5	tcga242	test	tcga2_13	colorectal.procedure	tcga2_13	0.0033142	17.84190775011666	right_hemicolectomy	0.9045226130653267	right_hemicolectomy	correct	ok	right_hemicolectomy	released	option_probability
Haiku 5.5	tcga242	test	tcga2_13	colorectal.surgical_technique	tcga2_13	0.0033142	17.84190775011666	not_stated	0.9	not_stated	correct	ok	open	specialist_review	option_probability
Haiku 5.5	tcga242	test	tcga2_13	colorectal.distant_metastasis	tcga2_13	0.0033142	17.84190775011666	true	0.95	true	correct	ok	true	released	option_probability
Haiku 5.5	tcga242	test	tcga2_13	colorectal.extracellular_mucin	tcga2_13	0.0033142	17.84190775011666	not_stated	0.9	not_stated	correct	ok	not_stated	released	option_probability
Haiku 5.5	tcga242	test	tcga2_13	colorectal.extranodal_extension	tcga2_13	0.0033142	17.84190775011666	not_stated	0.7	not_stated	correct	ok	not_stated	released	option_probability
Haiku 5.5	tcga242	test	tcga2_13	colorectal.lymphovascular_invasion	tcga2_13	0.0033142	17.84190775011666	false	0.85	false	correct	ok	false	released	option_probability
Haiku 5.5	tcga242	test	tcga2_13	colorectal.perineural_invasion	tcga2_13	0.0033142	17.84190775011666	not_stated	0.9	not_stated	correct	ok	not_stated	released	option_probability
Haiku 5.5	tcga242	test	tcga2_13	colorectal.signet_ring	tcga2_13	0.0033142	17.84190775011666	false	0.8	not_stated	incorrect	ok	not_stated	released	option_probability
Haiku 5.5	tcga242	test	tcga2_13	colorectal.biomarker_mlh1	tcga2_13	0.0033142	17.84190775011666	not_stated	0.97	not_stated	correct	ok	not_stated	released	option_probability
Haiku 5.5	tcga242	test	tcga2_13	colorectal.biomarker_msh2	tcga2_13	0.0033142	17.84190775011666	not_stated	0.97	not_stated	correct	ok	not_stated	released	option_probability
Haiku 5.5	tcga242	test	tcga2_13	colorectal.biomarker_msh6	tcga2_13	0.0033142	17.84190775011666	not_stated	0.97	not_stated	correct	ok	not_stated	released	option_probability
Haiku 5.5	tcga242	test	tcga2_13	colorectal.biomarker_pms2	tcga2_13	0.0033142	17.84190775011666	not_stated	0.97	not_stated	correct	ok	not_stated	released	option_probability
Haiku 5.5	tcga242	test	tcga2_16	cancer_excision_report	tcga2_16	0.0028463	14.313780750147998	true	0.97	true	correct	ok	true	released	option_probability
Haiku 5.5	tcga242	test	tcga2_16	cancer_category	tcga2_16	0.0028463	14.313780750147998	colorectal	0.96	colorectal	correct	ok	colorectal	released	option_probability
Haiku 5.5	tcga242	test	tcga2_16	colorectal.tnm_descriptor	tcga2_16	0.0028463	14.313780750147998	not_stated	0.97	not_stated	correct	ok	not_stated	released	option_probability
Haiku 5.5	tcga242	test	tcga2_16	colorectal.pt_category	tcga2_16	0.0028463	14.313780750147998	t3	0.8415841584158416	t3	correct	ok	t3	released	option_probability
Haiku 5.5	tcga242	test	tcga2_16	colorectal.pn_category	tcga2_16	0.0028463	14.313780750147998	n0	0.95	n0	correct	ok	n0	released	option_probability
Haiku 5.5	tcga242	test	tcga2_16	colorectal.pm_category	tcga2_16	0.0028463	14.313780750147998	mx	0.95	mx	correct	ok	mx	released	option_probability
Haiku 5.5	tcga242	test	tcga2_16	colorectal.stage_group	tcga2_16	0.0028463	14.313780750147998	iia	0.5445544554455446	not_stated	incorrect	ok	not_stated	released	option_probability
Haiku 5.5	tcga242	test	tcga2_16	colorectal.cancer_primary_site	tcga2_16	0.0028463	14.313780750147998	cecum	0.6	cecum	correct	ok	cecum	released	option_probability
Haiku 5.5	tcga242	test	tcga2_16	colorectal.histology	tcga2_16	0.0028463	14.313780750147998	adenocarcinoma	0.93	adenocarcinoma	correct	ok	adenocarcinoma	released	option_probability
Haiku 5.5	tcga242	test	tcga2_16	colorectal.tumor_invasion	tcga2_16	0.0028463	14.313780750147998	pericolorectal_tissue	0.75	pericolorectal_tissue	correct	ok	pericolorectal_tissue	released	option_probability
Haiku 5.5	tcga242	test	tcga2_16	colorectal.type_of_polyp	tcga2_16	0.0028463	14.313780750147998	not_stated	0.95	not_stated	correct	ok	not_stated	released	option_probability
Haiku 5.5	tcga242	test	tcga2_16	colorectal.procedure	tcga2_16	0.0028463	14.313780750147998	right_hemicolectomy	0.8	right_hemicolectomy	correct	ok	right_hemicolectomy	released	option_probability
Haiku 5.5	tcga242	test	tcga2_16	colorectal.surgical_technique	tcga2_16	0.0028463	14.313780750147998	not_stated	0.9	not_stated	correct	ok	open	specialist_review	option_probability
Haiku 5.5	tcga242	test	tcga2_16	colorectal.distant_metastasis	tcga2_16	0.0028463	14.313780750147998	not_stated	0.9	not_stated	correct	ok	not_stated	released	option_probability
Haiku 5.5	tcga242	test	tcga2_16	colorectal.extracellular_mucin	tcga2_16	0.0028463	14.313780750147998	not_stated	0.9	not_stated	correct	ok	not_stated	released	option_probability
Haiku 5.5	tcga242	test	tcga2_16	colorectal.extranodal_extension	tcga2_16	0.0028463	14.313780750147998	not_stated	0.85	not_stated	correct	ok	not_stated	released	option_probability
Haiku 5.5	tcga242	test	tcga2_16	colorectal.lymphovascular_invasion	tcga2_16	0.0028463	14.313780750147998	false	0.55	not_stated	incorrect	ok	not_stated	released	option_probability
Haiku 5.5	tcga242	test	tcga2_16	colorectal.perineural_invasion	tcga2_16	0.0028463	14.313780750147998	not_stated	0.9	not_stated	correct	ok	not_stated	released	option_probability
Haiku 5.5	tcga242	test	tcga2_16	colorectal.signet_ring	tcga2_16	0.0028463	14.313780750147998	not_stated	0.92	not_stated	correct	ok	not_stated	released	option_probability
Haiku 5.5	tcga242	test	tcga2_16	colorectal.biomarker_mlh1	tcga2_16	0.0028463	14.313780750147998	not_stated	0.97	not_stated	correct	ok	not_stated	released	option_probability
Haiku 5.5	tcga242	test	tcga2_16	colorectal.biomarker_msh2	tcga2_16	0.0028463	14.313780750147998	not_stated	0.97	not_stated	correct	ok	not_stated	released	option_probability
Haiku 5.5	tcga242	test	tcga2_16	colorectal.biomarker_msh6	tcga2_16	0.0028463	14.313780750147998	not_stated	0.97	not_stated	correct	ok	not_stated	released	option_probability
Haiku 5.5	tcga242	test	tcga2_16	colorectal.biomarker_pms2	tcga2_16	0.0028463	14.313780750147998	not_stated	0.97	not_stated	correct	ok	not_stated	released	option_probability
Haiku 5.5	tcga242	test	tcga2_17	cancer_excision_report	tcga2_17	0.0032681000000000003	17.27800158294849	true	0.97	true	correct	ok	true	released	option_probability
Haiku 5.5	tcga242	test	tcga2_17	cancer_category	tcga2_17	0.0032681000000000003	17.27800158294849	colorectal	0.97	colorectal	correct	ok	colorectal	released	option_probability
Haiku 5.5	tcga242	test	tcga2_17	colorectal.tnm_descriptor	tcga2_17	0.0032681000000000003	17.27800158294849	not_stated	0.94	not_stated	correct	ok	not_stated	released	option_probability
Haiku 5.5	tcga242	test	tcga2_17	colorectal.pt_category	tcga2_17	0.0032681000000000003	17.27800158294849	t3	0.9	t3	correct	ok	t3	released	option_probability
Haiku 5.5	tcga242	test	tcga2_17	colorectal.pn_category	tcga2_17	0.0032681000000000003	17.27800158294849	n2a	0.9	n2a	correct	ok	n2a	released	option_probability
Haiku 5.5	tcga242	test	tcga2_17	colorectal.pm_category	tcga2_17	0.0032681000000000003	17.27800158294849	mx	0.6	m0	incorrect	ok	m0	released	option_probability
Haiku 5.5	tcga242	test	tcga2_17	colorectal.stage_group	tcga2_17	0.0032681000000000003	17.27800158294849	iiic	0.55	not_stated	incorrect	ok	not_stated	released	option_probability
Haiku 5.5	tcga242	test	tcga2_17	colorectal.cancer_primary_site	tcga2_17	0.0032681000000000003	17.27800158294849	sigmoid_colon	0.8910891089108911	sigmoid_colon	correct	ok	sigmoid_colon	released	option_probability
Haiku 5.5	tcga242	test	tcga2_17	colorectal.histology	tcga2_17	0.0032681000000000003	17.27800158294849	adenocarcinoma	0.95	adenocarcinoma	correct	ok	adenocarcinoma	released	option_probability
Haiku 5.5	tcga242	test	tcga2_17	colorectal.tumor_invasion	tcga2_17	0.0032681000000000003	17.27800158294849	muscularis_propria	0.5	pericolorectal_tissue	incorrect	ok	pericolorectal_tissue	released	option_probability
Haiku 5.5	tcga242	test	tcga2_17	colorectal.type_of_polyp	tcga2_17	0.0032681000000000003	17.27800158294849	tubular_adenoma	0.9	not_stated	incorrect	ok	not_stated	released	option_probability
Haiku 5.5	tcga242	test	tcga2_17	colorectal.procedure	tcga2_17	0.0032681000000000003	17.27800158294849	segmental_colectomy	0.8	segmental_colectomy	correct	ok	segmental_colectomy	released	option_probability
Haiku 5.5	tcga242	test	tcga2_17	colorectal.surgical_technique	tcga2_17	0.0032681000000000003	17.27800158294849	not_stated	0.91	not_stated	correct	ok	open	specialist_review	option_probability
Haiku 5.5	tcga242	test	tcga2_17	colorectal.distant_metastasis	tcga2_17	0.0032681000000000003	17.27800158294849	not_stated	0.87	not_stated	correct	ok	not_stated	released	option_probability
Haiku 5.5	tcga242	test	tcga2_17	colorectal.extracellular_mucin	tcga2_17	0.0032681000000000003	17.27800158294849	not_stated	0.92	not_stated	correct	ok	not_stated	released	option_probability
Haiku 5.5	tcga242	test	tcga2_17	colorectal.extranodal_extension	tcga2_17	0.0032681000000000003	17.27800158294849	not_stated	0.92	not_stated	correct	ok	not_stated	released	option_probability
Haiku 5.5	tcga242	test	tcga2_17	colorectal.lymphovascular_invasion	tcga2_17	0.0032681000000000003	17.27800158294849	true	0.95	true	correct	ok	true	released	option_probability
Haiku 5.5	tcga242	test	tcga2_17	colorectal.perineural_invasion	tcga2_17	0.0032681000000000003	17.27800158294849	not_stated	0.92	not_stated	correct	ok	not_stated	released	option_probability
Haiku 5.5	tcga242	test	tcga2_17	colorectal.signet_ring	tcga2_17	0.0032681000000000003	17.27800158294849	not_stated	0.86	not_stated	correct	ok	not_stated	released	option_probability
Haiku 5.5	tcga242	test	tcga2_17	colorectal.biomarker_mlh1	tcga2_17	0.0032681000000000003	17.27800158294849	not_stated	0.96	not_stated	correct	ok	not_stated	released	option_probability
Haiku 5.5	tcga242	test	tcga2_17	colorectal.biomarker_msh2	tcga2_17	0.0032681000000000003	17.27800158294849	not_stated	0.96	not_stated	correct	ok	not_stated	released	option_probability
Haiku 5.5	tcga242	test	tcga2_17	colorectal.biomarker_msh6	tcga2_17	0.0032681000000000003	17.27800158294849	not_stated	0.96	not_stated	correct	ok	not_stated	released	option_probability
Haiku 5.5	tcga242	test	tcga2_17	colorectal.biomarker_pms2	tcga2_17	0.0032681000000000003	17.27800158294849	not_stated	0.96	not_stated	correct	ok	not_stated	released	option_probability
Haiku 5.5	tcga242	test	tcga2_18	cancer_excision_report	tcga2_18	0.0026769	13.768434750149027	true	0.97	true	correct	ok	true	released	option_probability
Haiku 5.5	tcga242	test	tcga2_18	cancer_category	tcga2_18	0.0026769	13.768434750149027	colorectal	0.98	colorectal	correct	ok	colorectal	released	option_probability
Haiku 5.5	tcga242	test	tcga2_18	colorectal.tnm_descriptor	tcga2_18	0.0026769	13.768434750149027	not_stated	0.94	not_stated	correct	ok	not_stated	released	option_probability
Haiku 5.5	tcga242	test	tcga2_18	colorectal.pt_category	tcga2_18	0.0026769	13.768434750149027	t3	0.9	t3	correct	ok	t3	released	option_probability
Haiku 5.5	tcga242	test	tcga2_18	colorectal.pn_category	tcga2_18	0.0026769	13.768434750149027	n0	0.93	n0	correct	ok	n0	released	option_probability
Haiku 5.5	tcga242	test	tcga2_18	colorectal.pm_category	tcga2_18	0.0026769	13.768434750149027	mx	0.93	mx	correct	ok	mx	released	option_probability
Haiku 5.5	tcga242	test	tcga2_18	colorectal.stage_group	tcga2_18	0.0026769	13.768434750149027	not_stated	0.74	not_stated	correct	ok	not_stated	released	option_probability
Haiku 5.5	tcga242	test	tcga2_18	colorectal.cancer_primary_site	tcga2_18	0.0026769	13.768434750149027	cecum	0.9	cecum	correct	ok	cecum	released	option_probability
Haiku 5.5	tcga242	test	tcga2_18	colorectal.histology	tcga2_18	0.0026769	13.768434750149027	mucinous_adenocarcinoma	0.8	mucinous_adenocarcinoma	correct	ok	mucinous_adenocarcinoma	released	option_probability
Haiku 5.5	tcga242	test	tcga2_18	colorectal.tumor_invasion	tcga2_18	0.0026769	13.768434750149027	pericolorectal_tissue	0.84	pericolorectal_tissue	correct	ok	pericolorectal_tissue	released	option_probability
Haiku 5.5	tcga242	test	tcga2_18	colorectal.type_of_polyp	tcga2_18	0.0026769	13.768434750149027	not_stated	1.0	not_stated	correct	ok	not_stated	released	option_probability
Haiku 5.5	tcga242	test	tcga2_18	colorectal.procedure	tcga2_18	0.0026769	13.768434750149027	right_hemicolectomy	0.8	right_hemicolectomy	correct	ok	right_hemicolectomy	released	option_probability
Haiku 5.5	tcga242	test	tcga2_18	colorectal.surgical_technique	tcga2_18	0.0026769	13.768434750149027	not_stated	0.95	not_stated	correct	ok	open	specialist_review	option_probability
Haiku 5.5	tcga242	test	tcga2_18	colorectal.distant_metastasis	tcga2_18	0.0026769	13.768434750149027	not_stated	0.85	not_stated	correct	ok	not_stated	released	option_probability
Haiku 5.5	tcga242	test	tcga2_18	colorectal.extracellular_mucin	tcga2_18	0.0026769	13.768434750149027	true	0.55	not_stated	incorrect	ok	not_stated	released	option_probability
Haiku 5.5	tcga242	test	tcga2_18	colorectal.extranodal_extension	tcga2_18	0.0026769	13.768434750149027	not_stated	0.83	not_stated	correct	ok	not_stated	released	option_probability
Haiku 5.5	tcga242	test	tcga2_18	colorectal.lymphovascular_invasion	tcga2_18	0.0026769	13.768434750149027	false	0.9	false	correct	ok	false	released	option_probability
Haiku 5.5	tcga242	test	tcga2_18	colorectal.perineural_invasion	tcga2_18	0.0026769	13.768434750149027	not_stated	0.9	not_stated	correct	ok	not_stated	released	option_probability
Haiku 5.5	tcga242	test	tcga2_18	colorectal.signet_ring	tcga2_18	0.0026769	13.768434750149027	not_stated	0.85	not_stated	correct	ok	not_stated	released	option_probability
Haiku 5.5	tcga242	test	tcga2_18	colorectal.biomarker_mlh1	tcga2_18	0.0026769	13.768434750149027	not_stated	0.96	not_stated	correct	ok	not_stated	released	option_probability
Haiku 5.5	tcga242	test	tcga2_18	colorectal.biomarker_msh2	tcga2_18	0.0026769	13.768434750149027	not_stated	0.96	not_stated	correct	ok	not_stated	released	option_probability
Haiku 5.5	tcga242	test	tcga2_18	colorectal.biomarker_msh6	tcga2_18	0.0026769	13.768434750149027	not_stated	0.96	not_stated	correct	ok	not_stated	released	option_probability
Haiku 5.5	tcga242	test	tcga2_18	colorectal.biomarker_pms2	tcga2_18	0.0026769	13.768434750149027	not_stated	0.96	not_stated	correct	ok	not_stated	released	option_probability
Haiku 5.5	tcga242	test	tcga2_19	cancer_excision_report	tcga2_19	0.0030401000000000004	15.709110791096464	true	0.97	true	correct	ok	true	released	option_probability
Haiku 5.5	tcga242	test	tcga2_19	cancer_category	tcga2_19	0.0030401000000000004	15.709110791096464	colorectal	0.97	colorectal	correct	ok	colorectal	released	option_probability
Haiku 5.5	tcga242	test	tcga2_19	colorectal.tnm_descriptor	tcga2_19	0.0030401000000000004	15.709110791096464	not_stated	0.97	not_stated	correct	ok	not_stated	released	option_probability
Haiku 5.5	tcga242	test	tcga2_19	colorectal.pt_category	tcga2_19	0.0030401000000000004	15.709110791096464	t4b	0.55	t4b	correct	ok	t4b	released	option_probability
Haiku 5.5	tcga242	test	tcga2_19	colorectal.pn_category	tcga2_19	0.0030401000000000004	15.709110791096464	n0	0.94	n0	correct	ok	n0	released	option_probability
Haiku 5.5	tcga242	test	tcga2_19	colorectal.pm_category	tcga2_19	0.0030401000000000004	15.709110791096464	mx	0.9	mx	correct	ok	mx	released	option_probability
Haiku 5.5	tcga242	test	tcga2_19	colorectal.stage_group	tcga2_19	0.0030401000000000004	15.709110791096464	not_stated	0.6	not_stated	correct	ok	not_stated	released	option_probability
Haiku 5.5	tcga242	test	tcga2_19	colorectal.cancer_primary_site	tcga2_19	0.0030401000000000004	15.709110791096464	transverse_colon	0.87	transverse_colon	correct	ok	transverse_colon	released	option_probability
Haiku 5.5	tcga242	test	tcga2_19	colorectal.histology	tcga2_19	0.0030401000000000004	15.709110791096464	adenocarcinoma	0.6	adenocarcinoma	correct	ok	adenocarcinoma	released	option_probability
Haiku 5.5	tcga242	test	tcga2_19	colorectal.tumor_invasion	tcga2_19	0.0030401000000000004	15.709110791096464	adjacent_organs_structures	0.45	pericolorectal_tissue	incorrect	ok	pericolorectal_tissue	released	option_probability
Haiku 5.5	tcga242	test	tcga2_19	colorectal.type_of_polyp	tcga2_19	0.0030401000000000004	15.709110791096464	not_stated	0.9	not_stated	correct	ok	not_stated	released	option_probability
Haiku 5.5	tcga242	test	tcga2_19	colorectal.procedure	tcga2_19	0.0030401000000000004	15.709110791096464	extended_right_hemicolectomy	0.5	extended_right_hemicolectomy	correct	ok	extended_right_hemicolectomy	released	option_probability
Haiku 5.5	tcga242	test	tcga2_19	colorectal.surgical_technique	tcga2_19	0.0030401000000000004	15.709110791096464	not_stated	0.9	not_stated	correct	ok	open	specialist_review	option_probability
Haiku 5.5	tcga242	test	tcga2_19	colorectal.distant_metastasis	tcga2_19	0.0030401000000000004	15.709110791096464	not_stated	0.8	false	incorrect	ok	false	released	option_probability
Haiku 5.5	tcga242	test	tcga2_19	colorectal.extracellular_mucin	tcga2_19	0.0030401000000000004	15.709110791096464	not_stated	0.6	not_stated	correct	ok	not_stated	released	option_probability
Haiku 5.5	tcga242	test	tcga2_19	colorectal.extranodal_extension	tcga2_19	0.0030401000000000004	15.709110791096464	not_stated	0.8	not_stated	correct	ok	not_stated	released	option_probability
Haiku 5.5	tcga242	test	tcga2_19	colorectal.lymphovascular_invasion	tcga2_19	0.0030401000000000004	15.709110791096464	false	0.6	not_stated	incorrect	ok	not_stated	released	option_probability
Haiku 5.5	tcga242	test	tcga2_19	colorectal.perineural_invasion	tcga2_19	0.0030401000000000004	15.709110791096464	not_stated	0.8	not_stated	correct	ok	not_stated	released	option_probability
Haiku 5.5	tcga242	test	tcga2_19	colorectal.signet_ring	tcga2_19	0.0030401000000000004	15.709110791096464	not_stated	0.85	not_stated	correct	ok	not_stated	released	option_probability
Haiku 5.5	tcga242	test	tcga2_19	colorectal.biomarker_mlh1	tcga2_19	0.0030401000000000004	15.709110791096464	not_stated	0.95	not_stated	correct	ok	not_stated	released	option_probability
Haiku 5.5	tcga242	test	tcga2_19	colorectal.biomarker_msh2	tcga2_19	0.0030401000000000004	15.709110791096464	not_stated	0.95	not_stated	correct	ok	not_stated	released	option_probability
Haiku 5.5	tcga242	test	tcga2_19	colorectal.biomarker_msh6	tcga2_19	0.0030401000000000004	15.709110791096464	not_stated	0.95	not_stated	correct	ok	not_stated	released	option_probability
Haiku 5.5	tcga242	test	tcga2_19	colorectal.biomarker_pms2	tcga2_19	0.0030401000000000004	15.709110791096464	not_stated	0.95	not_stated	correct	ok	not_stated	released	option_probability
Haiku 5.5	tcga242	test	tcga2_20	cancer_excision_report	tcga2_20	0.0029299	15.022105624899268	true	0.97	true	correct	ok	true	released	option_probability
Haiku 5.5	tcga242	test	tcga2_20	cancer_category	tcga2_20	0.0029299	15.022105624899268	colorectal	0.98	colorectal	correct	ok	colorectal	released	option_probability
Haiku 5.5	tcga242	test	tcga2_20	colorectal.tnm_descriptor	tcga2_20	0.0029299	15.022105624899268	not_stated	0.97	not_stated	correct	ok	not_stated	released	option_probability
Haiku 5.5	tcga242	test	tcga2_20	colorectal.pt_category	tcga2_20	0.0029299	15.022105624899268	t3	0.9	t3	correct	ok	t3	released	option_probability
Haiku 5.5	tcga242	test	tcga2_20	colorectal.pn_category	tcga2_20	0.0029299	15.022105624899268	n0	0.93	n0	correct	ok	n0	released	option_probability
Haiku 5.5	tcga242	test	tcga2_20	colorectal.pm_category	tcga2_20	0.0029299	15.022105624899268	mx	0.7	mx	correct	ok	mx	released	option_probability
Haiku 5.5	tcga242	test	tcga2_20	colorectal.stage_group	tcga2_20	0.0029299	15.022105624899268	iia	0.75	not_stated	incorrect	ok	not_stated	released	option_probability
Haiku 5.5	tcga242	test	tcga2_20	colorectal.cancer_primary_site	tcga2_20	0.0029299	15.022105624899268	sigmoid_colon	0.95	sigmoid_colon	correct	ok	sigmoid_colon	released	option_probability
Haiku 5.5	tcga242	test	tcga2_20	colorectal.histology	tcga2_20	0.0029299	15.022105624899268	adenocarcinoma	0.9	adenocarcinoma	correct	ok	adenocarcinoma	released	option_probability
Haiku 5.5	tcga242	test	tcga2_20	colorectal.tumor_invasion	tcga2_20	0.0029299	15.022105624899268	pericolorectal_tissue	0.75	pericolorectal_tissue	correct	ok	pericolorectal_tissue	released	option_probability
Haiku 5.5	tcga242	test	tcga2_20	colorectal.type_of_polyp	tcga2_20	0.0029299	15.022105624899268	not_stated	0.95	not_stated	correct	ok	not_stated	released	option_probability
Haiku 5.5	tcga242	test	tcga2_20	colorectal.procedure	tcga2_20	0.0029299	15.022105624899268	segmental_colectomy	0.6	segmental_colectomy	correct	ok	segmental_colectomy	released	option_probability
Haiku 5.5	tcga242	test	tcga2_20	colorectal.surgical_technique	tcga2_20	0.0029299	15.022105624899268	not_stated	0.9	not_stated	correct	ok	open	specialist_review	option_probability
Haiku 5.5	tcga242	test	tcga2_20	colorectal.distant_metastasis	tcga2_20	0.0029299	15.022105624899268	not_stated	0.88	not_stated	correct	ok	not_stated	released	option_probability
Haiku 5.5	tcga242	test	tcga2_20	colorectal.extracellular_mucin	tcga2_20	0.0029299	15.022105624899268	not_stated	0.87	not_stated	correct	ok	not_stated	released	option_probability
Haiku 5.5	tcga242	test	tcga2_20	colorectal.extranodal_extension	tcga2_20	0.0029299	15.022105624899268	not_stated	0.6900000000000001	not_stated	correct	ok	not_stated	released	option_probability
Haiku 5.5	tcga242	test	tcga2_20	colorectal.lymphovascular_invasion	tcga2_20	0.0029299	15.022105624899268	false	0.85	false	correct	ok	false	released	option_probability
Haiku 5.5	tcga242	test	tcga2_20	colorectal.perineural_invasion	tcga2_20	0.0029299	15.022105624899268	not_stated	0.88	not_stated	correct	ok	not_stated	released	option_probability
Haiku 5.5	tcga242	test	tcga2_20	colorectal.signet_ring	tcga2_20	0.0029299	15.022105624899268	not_stated	0.79	not_stated	correct	ok	not_stated	released	option_probability
Haiku 5.5	tcga242	test	tcga2_20	colorectal.biomarker_mlh1	tcga2_20	0.0029299	15.022105624899268	not_stated	0.97	not_stated	correct	ok	not_stated	released	option_probability
Haiku 5.5	tcga242	test	tcga2_20	colorectal.biomarker_msh2	tcga2_20	0.0029299	15.022105624899268	not_stated	0.97	not_stated	correct	ok	not_stated	released	option_probability
Haiku 5.5	tcga242	test	tcga2_20	colorectal.biomarker_msh6	tcga2_20	0.0029299	15.022105624899268	not_stated	0.97	not_stated	correct	ok	not_stated	released	option_probability
Haiku 5.5	tcga242	test	tcga2_20	colorectal.biomarker_pms2	tcga2_20	0.0029299	15.022105624899268	not_stated	0.97	not_stated	correct	ok	not_stated	released	option_probability
Haiku 5.5	tcga242	test	tcga2_23	cancer_excision_report	tcga2_23	0.0025299	12.63923545810394	true	0.97	true	correct	ok	true	released	option_probability
Haiku 5.5	tcga242	test	tcga2_23	cancer_category	tcga2_23	0.0025299	12.63923545810394	colorectal	0.9677419354838709	colorectal	correct	ok	colorectal	released	option_probability
Haiku 5.5	tcga242	test	tcga2_23	colorectal.tnm_descriptor	tcga2_23	0.0025299	12.63923545810394	not_stated	0.97	not_stated	correct	ok	not_stated	released	option_probability
Haiku 5.5	tcga242	test	tcga2_23	colorectal.pt_category	tcga2_23	0.0025299	12.63923545810394	t2	0.93	t2	correct	ok	t2	released	option_probability
Haiku 5.5	tcga242	test	tcga2_23	colorectal.pn_category	tcga2_23	0.0025299	12.63923545810394	n0	0.93	n0	correct	ok	n0	released	option_probability
Haiku 5.5	tcga242	test	tcga2_23	colorectal.pm_category	tcga2_23	0.0025299	12.63923545810394	mx	0.6	mx	correct	ok	mx	released	option_probability
Haiku 5.5	tcga242	test	tcga2_23	colorectal.stage_group	tcga2_23	0.0025299	12.63923545810394	i	0.6435643564356436	not_stated	incorrect	ok	not_stated	released	option_probability
Haiku 5.5	tcga242	test	tcga2_23	colorectal.cancer_primary_site	tcga2_23	0.0025299	12.63923545810394	sigmoid_colon	0.945273631840796	sigmoid_colon	correct	ok	sigmoid_colon	released	option_probability
Haiku 5.5	tcga242	test	tcga2_23	colorectal.histology	tcga2_23	0.0025299	12.63923545810394	adenocarcinoma	0.95	adenocarcinoma	correct	ok	adenocarcinoma	released	option_probability
Haiku 5.5	tcga242	test	tcga2_23	colorectal.tumor_invasion	tcga2_23	0.0025299	12.63923545810394	muscularis_propria	0.9	muscularis_propria	correct	ok	muscularis_propria	released	option_probability
Haiku 5.5	tcga242	test	tcga2_23	colorectal.type_of_polyp	tcga2_23	0.0025299	12.63923545810394	not_stated	0.95	not_stated	correct	ok	not_stated	released	option_probability
Haiku 5.5	tcga242	test	tcga2_23	colorectal.procedure	tcga2_23	0.0025299	12.63923545810394	segmental_colectomy	0.8497409326424871	segmental_colectomy	correct	ok	segmental_colectomy	released	option_probability
Haiku 5.5	tcga242	test	tcga2_23	colorectal.surgical_technique	tcga2_23	0.0025299	12.63923545810394	not_stated	0.945	not_stated	correct	ok	open	specialist_review	option_probability
Haiku 5.5	tcga242	test	tcga2_23	colorectal.distant_metastasis	tcga2_23	0.0025299	12.63923545810394	not_stated	0.8	not_stated	correct	ok	not_stated	released	option_probability
Haiku 5.5	tcga242	test	tcga2_23	colorectal.extracellular_mucin	tcga2_23	0.0025299	12.63923545810394	not_stated	0.9	not_stated	correct	ok	not_stated	released	option_probability
Haiku 5.5	tcga242	test	tcga2_23	colorectal.extranodal_extension	tcga2_23	0.0025299	12.63923545810394	not_stated	0.79	not_stated	correct	ok	not_stated	released	option_probability
Haiku 5.5	tcga242	test	tcga2_23	colorectal.lymphovascular_invasion	tcga2_23	0.0025299	12.63923545810394	false	0.87	false	correct	ok	false	released	option_probability
Haiku 5.5	tcga242	test	tcga2_23	colorectal.perineural_invasion	tcga2_23	0.0025299	12.63923545810394	not_stated	0.9	not_stated	correct	ok	not_stated	released	option_probability
Haiku 5.5	tcga242	test	tcga2_23	colorectal.signet_ring	tcga2_23	0.0025299	12.63923545810394	not_stated	0.9	not_stated	correct	ok	not_stated	released	option_probability
Haiku 5.5	tcga242	test	tcga2_23	colorectal.biomarker_mlh1	tcga2_23	0.0025299	12.63923545810394	not_stated	0.97	not_stated	correct	ok	not_stated	released	option_probability
Haiku 5.5	tcga242	test	tcga2_23	colorectal.biomarker_msh2	tcga2_23	0.0025299	12.63923545810394	not_stated	0.97	not_stated	correct	ok	not_stated	released	option_probability
Haiku 5.5	tcga242	test	tcga2_23	colorectal.biomarker_msh6	tcga2_23	0.0025299	12.63923545810394	not_stated	0.97	not_stated	correct	ok	not_stated	released	option_probability
Haiku 5.5	tcga242	test	tcga2_23	colorectal.biomarker_pms2	tcga2_23	0.0025299	12.63923545810394	not_stated	0.97	not_stated	correct	ok	not_stated	released	option_probability
Haiku 5.5	tcga242	test	tcga2_24	cancer_excision_report	tcga2_24	0.0030568999999999995	16.772584749851376	true	0.97	true	correct	ok	true	released	option_probability
Haiku 5.5	tcga242	test	tcga2_24	cancer_category	tcga2_24	0.0030568999999999995	16.772584749851376	colorectal	0.96	colorectal	correct	ok	colorectal	released	option_probability
Haiku 5.5	tcga242	test	tcga2_24	colorectal.tnm_descriptor	tcga2_24	0.0030568999999999995	16.772584749851376	not_stated	0.97	not_stated	correct	ok	not_stated	released	option_probability
Haiku 5.5	tcga242	test	tcga2_24	colorectal.pt_category	tcga2_24	0.0030568999999999995	16.772584749851376	t3	0.93	t3	correct	ok	t3	released	option_probability
Haiku 5.5	tcga242	test	tcga2_24	colorectal.pn_category	tcga2_24	0.0030568999999999995	16.772584749851376	n1a	0.88	n1a	correct	ok	n1a	released	option_probability
Haiku 5.5	tcga242	test	tcga2_24	colorectal.pm_category	tcga2_24	0.0030568999999999995	16.772584749851376	mx	0.92	mx	correct	ok	mx	released	option_probability
Haiku 5.5	tcga242	test	tcga2_24	colorectal.stage_group	tcga2_24	0.0030568999999999995	16.772584749851376	iiib	0.7920792079207921	not_stated	incorrect	ok	not_stated	released	option_probability
Haiku 5.5	tcga242	test	tcga2_24	colorectal.cancer_primary_site	tcga2_24	0.0030568999999999995	16.772584749851376	ascending_colon	0.4	ascending_colon	correct	ok	ascending_colon	released	option_probability
Haiku 5.5	tcga242	test	tcga2_24	colorectal.histology	tcga2_24	0.0030568999999999995	16.772584749851376	adenocarcinoma	0.9108910891089109	adenocarcinoma	correct	ok	adenocarcinoma	released	option_probability
Haiku 5.5	tcga242	test	tcga2_24	colorectal.tumor_invasion	tcga2_24	0.0030568999999999995	16.772584749851376	pericolorectal_tissue	0.8	pericolorectal_tissue	correct	ok	pericolorectal_tissue	released	option_probability
Haiku 5.5	tcga242	test	tcga2_24	colorectal.type_of_polyp	tcga2_24	0.0030568999999999995	16.772584749851376	not_stated	0.95	not_stated	correct	ok	not_stated	released	option_probability
Haiku 5.5	tcga242	test	tcga2_24	colorectal.procedure	tcga2_24	0.0030568999999999995	16.772584749851376	extended_right_hemicolectomy	0.896414342629482	extended_right_hemicolectomy	correct	ok	extended_right_hemicolectomy	released	option_probability
Haiku 5.5	tcga242	test	tcga2_24	colorectal.surgical_technique	tcga2_24	0.0030568999999999995	16.772584749851376	not_stated	0.94	not_stated	correct	ok	open	specialist_review	option_probability
Haiku 5.5	tcga242	test	tcga2_24	colorectal.distant_metastasis	tcga2_24	0.0030568999999999995	16.772584749851376	not_stated	0.85	not_stated	correct	ok	not_stated	released	option_probability
Haiku 5.5	tcga242	test	tcga2_24	colorectal.extracellular_mucin	tcga2_24	0.0030568999999999995	16.772584749851376	not_stated	0.95	not_stated	correct	ok	not_stated	released	option_probability
Haiku 5.5	tcga242	test	tcga2_24	colorectal.extranodal_extension	tcga2_24	0.0030568999999999995	16.772584749851376	not_stated	0.82	not_stated	correct	ok	not_stated	released	option_probability
Haiku 5.5	tcga242	test	tcga2_24	colorectal.lymphovascular_invasion	tcga2_24	0.0030568999999999995	16.772584749851376	false	0.6	false	correct	ok	false	released	option_probability
Haiku 5.5	tcga242	test	tcga2_24	colorectal.perineural_invasion	tcga2_24	0.0030568999999999995	16.772584749851376	not_stated	0.9	not_stated	correct	ok	not_stated	released	option_probability
Haiku 5.5	tcga242	test	tcga2_24	colorectal.signet_ring	tcga2_24	0.0030568999999999995	16.772584749851376	not_stated	0.9	not_stated	correct	ok	not_stated	released	option_probability
Haiku 5.5	tcga242	test	tcga2_24	colorectal.biomarker_mlh1	tcga2_24	0.0030568999999999995	16.772584749851376	not_stated	0.96	not_stated	correct	ok	not_stated	released	option_probability
Haiku 5.5	tcga242	test	tcga2_24	colorectal.biomarker_msh2	tcga2_24	0.0030568999999999995	16.772584749851376	not_stated	0.96	not_stated	correct	ok	not_stated	released	option_probability
Haiku 5.5	tcga242	test	tcga2_24	colorectal.biomarker_msh6	tcga2_24	0.0030568999999999995	16.772584749851376	not_stated	0.96	not_stated	correct	ok	not_stated	released	option_probability
Haiku 5.5	tcga242	test	tcga2_24	colorectal.biomarker_pms2	tcga2_24	0.0030568999999999995	16.772584749851376	not_stated	0.96	not_stated	correct	ok	not_stated	released	option_probability
Haiku 5.5	tcga242	test	tcga2_25	cancer_excision_report	tcga2_25	0.002776	13.954051458043978	true	0.97	true	correct	ok	true	released	option_probability
Haiku 5.5	tcga242	test	tcga2_25	cancer_category	tcga2_25	0.002776	13.954051458043978	colorectal	0.9719438877755511	colorectal	correct	ok	colorectal	released	option_probability
Haiku 5.5	tcga242	test	tcga2_25	colorectal.tnm_descriptor	tcga2_25	0.002776	13.954051458043978	not_stated	0.97	not_stated	correct	ok	not_stated	released	option_probability
Haiku 5.5	tcga242	test	tcga2_25	colorectal.pt_category	tcga2_25	0.002776	13.954051458043978	t2	0.9306930693069306	t2	correct	ok	t2	released	option_probability
Haiku 5.5	tcga242	test	tcga2_25	colorectal.pn_category	tcga2_25	0.002776	13.954051458043978	n0	0.94	n0	correct	ok	n0	released	option_probability
Haiku 5.5	tcga242	test	tcga2_25	colorectal.pm_category	tcga2_25	0.002776	13.954051458043978	mx	0.9	mx	correct	ok	mx	released	option_probability
Haiku 5.5	tcga242	test	tcga2_25	colorectal.stage_group	tcga2_25	0.002776	13.954051458043978	i	0.49504950495049505	not_stated	incorrect	ok	not_stated	released	option_probability
Haiku 5.5	tcga242	test	tcga2_25	colorectal.cancer_primary_site	tcga2_25	0.002776	13.954051458043978	cecum	0.6	cecum	correct	ok	cecum	released	option_probability
Haiku 5.5	tcga242	test	tcga2_25	colorectal.histology	tcga2_25	0.002776	13.954051458043978	adenocarcinoma	0.9253731343283581	adenocarcinoma	correct	ok	adenocarcinoma	released	option_probability
Haiku 5.5	tcga242	test	tcga2_25	colorectal.tumor_invasion	tcga2_25	0.002776	13.954051458043978	muscularis_propria	0.9494949494949495	muscularis_propria	correct	ok	muscularis_propria	released	option_probability
Haiku 5.5	tcga242	test	tcga2_25	colorectal.type_of_polyp	tcga2_25	0.002776	13.954051458043978	tubular_adenoma	0.5	not_stated	incorrect	ok	not_stated	released	option_probability
Haiku 5.5	tcga242	test	tcga2_25	colorectal.procedure	tcga2_25	0.002776	13.954051458043978	right_hemicolectomy	0.7575757575757576	right_hemicolectomy	correct	ok	right_hemicolectomy	released	option_probability
Haiku 5.5	tcga242	test	tcga2_25	colorectal.surgical_technique	tcga2_25	0.002776	13.954051458043978	not_stated	0.89	not_stated	correct	ok	open	specialist_review	option_probability
Haiku 5.5	tcga242	test	tcga2_25	colorectal.distant_metastasis	tcga2_25	0.002776	13.954051458043978	not_stated	0.9	not_stated	correct	ok	not_stated	released	option_probability
Haiku 5.5	tcga242	test	tcga2_25	colorectal.extracellular_mucin	tcga2_25	0.002776	13.954051458043978	not_stated	0.95	not_stated	correct	ok	not_stated	released	option_probability
Haiku 5.5	tcga242	test	tcga2_25	colorectal.extranodal_extension	tcga2_25	0.002776	13.954051458043978	not_stated	0.79	not_stated	correct	ok	not_stated	released	option_probability
Haiku 5.5	tcga242	test	tcga2_25	colorectal.lymphovascular_invasion	tcga2_25	0.002776	13.954051458043978	false	0.85	false	correct	ok	false	released	option_probability
Haiku 5.5	tcga242	test	tcga2_25	colorectal.perineural_invasion	tcga2_25	0.002776	13.954051458043978	not_stated	0.9	not_stated	correct	ok	not_stated	released	option_probability
Haiku 5.5	tcga242	test	tcga2_25	colorectal.signet_ring	tcga2_25	0.002776	13.954051458043978	false	0.8	not_stated	incorrect	ok	not_stated	released	option_probability
Haiku 5.5	tcga242	test	tcga2_25	colorectal.biomarker_mlh1	tcga2_25	0.002776	13.954051458043978	not_stated	0.98	not_stated	correct	ok	not_stated	released	option_probability
Haiku 5.5	tcga242	test	tcga2_25	colorectal.biomarker_msh2	tcga2_25	0.002776	13.954051458043978	not_stated	0.98	not_stated	correct	ok	not_stated	released	option_probability
Haiku 5.5	tcga242	test	tcga2_25	colorectal.biomarker_msh6	tcga2_25	0.002776	13.954051458043978	not_stated	0.98	not_stated	correct	ok	not_stated	released	option_probability
Haiku 5.5	tcga242	test	tcga2_25	colorectal.biomarker_pms2	tcga2_25	0.002776	13.954051458043978	not_stated	0.98	not_stated	correct	ok	not_stated	released	option_probability
Haiku 5.5	tcga242	test	tcga2_29	cancer_excision_report	tcga2_29	0.0030558	15.332287000026554	true	0.97	true	correct	ok	true	released	option_probability
Haiku 5.5	tcga242	test	tcga2_29	cancer_category	tcga2_29	0.0030558	15.332287000026554	colorectal	0.96	colorectal	correct	ok	colorectal	released	option_probability
Haiku 5.5	tcga242	test	tcga2_29	colorectal.tnm_descriptor	tcga2_29	0.0030558	15.332287000026554	not_stated	0.94	not_stated	correct	ok	not_stated	released	option_probability
Haiku 5.5	tcga242	test	tcga2_29	colorectal.pt_category	tcga2_29	0.0030558	15.332287000026554	t4a	0.92	t4a	correct	ok	t4a	released	option_probability
Haiku 5.5	tcga242	test	tcga2_29	colorectal.pn_category	tcga2_29	0.0030558	15.332287000026554	n2a	0.93	n2a	correct	ok	n2a	released	option_probability
Haiku 5.5	tcga242	test	tcga2_29	colorectal.pm_category	tcga2_29	0.0030558	15.332287000026554	mx	0.93	mx	correct	ok	mx	released	option_probability
Haiku 5.5	tcga242	test	tcga2_29	colorectal.stage_group	tcga2_29	0.0030558	15.332287000026554	iiic	0.7142857142857143	not_stated	incorrect	ok	not_stated	released	option_probability
Haiku 5.5	tcga242	test	tcga2_29	colorectal.cancer_primary_site	tcga2_29	0.0030558	15.332287000026554	cecum	0.92	cecum	correct	ok	cecum	released	option_probability
Haiku 5.5	tcga242	test	tcga2_29	colorectal.histology	tcga2_29	0.0030558	15.332287000026554	adenocarcinoma	0.93	adenocarcinoma	correct	ok	adenocarcinoma	released	option_probability
Haiku 5.5	tcga242	test	tcga2_29	colorectal.tumor_invasion	tcga2_29	0.0030558	15.332287000026554	visceral_peritoneum_surface	0.7	visceral_peritoneum_surface	correct	ok	visceral_peritoneum_surface	released	option_probability
Haiku 5.5	tcga242	test	tcga2_29	colorectal.type_of_polyp	tcga2_29	0.0030558	15.332287000026554	not_stated	0.78	not_stated	correct	ok	not_stated	released	option_probability
Haiku 5.5	tcga242	test	tcga2_29	colorectal.procedure	tcga2_29	0.0030558	15.332287000026554	right_hemicolectomy	0.85	right_hemicolectomy	correct	ok	right_hemicolectomy	released	option_probability
Haiku 5.5	tcga242	test	tcga2_29	colorectal.surgical_technique	tcga2_29	0.0030558	15.332287000026554	not_stated	0.9	not_stated	correct	ok	open	specialist_review	option_probability
Haiku 5.5	tcga242	test	tcga2_29	colorectal.distant_metastasis	tcga2_29	0.0030558	15.332287000026554	not_stated	0.85	not_stated	correct	ok	not_stated	released	option_probability
Haiku 5.5	tcga242	test	tcga2_29	colorectal.extracellular_mucin	tcga2_29	0.0030558	15.332287000026554	not_stated	0.6	not_stated	correct	ok	not_stated	released	option_probability
Haiku 5.5	tcga242	test	tcga2_29	colorectal.extranodal_extension	tcga2_29	0.0030558	15.332287000026554	true	0.85	true	correct	ok	true	released	option_probability
Haiku 5.5	tcga242	test	tcga2_29	colorectal.lymphovascular_invasion	tcga2_29	0.0030558	15.332287000026554	true	0.95	true	correct	ok	true	released	option_probability
Haiku 5.5	tcga242	test	tcga2_29	colorectal.perineural_invasion	tcga2_29	0.0030558	15.332287000026554	not_stated	0.9	not_stated	correct	ok	not_stated	released	option_probability
Haiku 5.5	tcga242	test	tcga2_29	colorectal.signet_ring	tcga2_29	0.0030558	15.332287000026554	not_stated	0.85	not_stated	correct	ok	not_stated	released	option_probability
Haiku 5.5	tcga242	test	tcga2_29	colorectal.biomarker_mlh1	tcga2_29	0.0030558	15.332287000026554	not_stated	0.96	not_stated	correct	ok	not_stated	released	option_probability
Haiku 5.5	tcga242	test	tcga2_29	colorectal.biomarker_msh2	tcga2_29	0.0030558	15.332287000026554	not_stated	0.96	not_stated	correct	ok	not_stated	released	option_probability
Haiku 5.5	tcga242	test	tcga2_29	colorectal.biomarker_msh6	tcga2_29	0.0030558	15.332287000026554	not_stated	0.96	not_stated	correct	ok	not_stated	released	option_probability
Haiku 5.5	tcga242	test	tcga2_29	colorectal.biomarker_pms2	tcga2_29	0.0030558	15.332287000026554	not_stated	0.96	not_stated	correct	ok	not_stated	released	option_probability
Haiku 5.5	tcga242	test	tcga2_34	cancer_excision_report	tcga2_34	0.0027462999999999997	12.909740917151794	true	0.97	true	correct	ok	true	released	option_probability
Haiku 5.5	tcga242	test	tcga2_34	cancer_category	tcga2_34	0.0027462999999999997	12.909740917151794	colorectal	0.97	colorectal	correct	ok	colorectal	released	option_probability
Haiku 5.5	tcga242	test	tcga2_34	colorectal.tnm_descriptor	tcga2_34	0.0027462999999999997	12.909740917151794	not_stated	0.97	not_stated	correct	ok	not_stated	released	option_probability
Haiku 5.5	tcga242	test	tcga2_34	colorectal.pt_category	tcga2_34	0.0027462999999999997	12.909740917151794	t2	0.9	t2	correct	ok	t2	released	option_probability
Haiku 5.5	tcga242	test	tcga2_34	colorectal.pn_category	tcga2_34	0.0027462999999999997	12.909740917151794	n0	0.97	n0	correct	ok	n0	released	option_probability
Haiku 5.5	tcga242	test	tcga2_34	colorectal.pm_category	tcga2_34	0.0027462999999999997	12.909740917151794	mx	0.9	mx	correct	ok	mx	released	option_probability
Haiku 5.5	tcga242	test	tcga2_34	colorectal.stage_group	tcga2_34	0.0027462999999999997	12.909740917151794	i	0.8415841584158416	not_stated	incorrect	ok	not_stated	released	option_probability
Haiku 5.5	tcga242	test	tcga2_34	colorectal.cancer_primary_site	tcga2_34	0.0027462999999999997	12.909740917151794	cecum	0.95	cecum	correct	ok	cecum	released	option_probability
Haiku 5.5	tcga242	test	tcga2_34	colorectal.histology	tcga2_34	0.0027462999999999997	12.909740917151794	adenocarcinoma	0.95	adenocarcinoma	correct	ok	adenocarcinoma	released	option_probability
Haiku 5.5	tcga242	test	tcga2_34	colorectal.tumor_invasion	tcga2_34	0.0027462999999999997	12.909740917151794	muscularis_propria	0.85	muscularis_propria	correct	ok	muscularis_propria	released	option_probability
Haiku 5.5	tcga242	test	tcga2_34	colorectal.type_of_polyp	tcga2_34	0.0027462999999999997	12.909740917151794	not_stated	0.9	not_stated	correct	ok	not_stated	released	option_probability
Haiku 5.5	tcga242	test	tcga2_34	colorectal.procedure	tcga2_34	0.0027462999999999997	12.909740917151794	right_hemicolectomy	0.95	right_hemicolectomy	correct	ok	right_hemicolectomy	released	option_probability
Haiku 5.5	tcga242	test	tcga2_34	colorectal.surgical_technique	tcga2_34	0.0027462999999999997	12.909740917151794	not_stated	0.9	not_stated	correct	ok	open	specialist_review	option_probability
Haiku 5.5	tcga242	test	tcga2_34	colorectal.distant_metastasis	tcga2_34	0.0027462999999999997	12.909740917151794	not_stated	0.8	not_stated	correct	ok	not_stated	released	option_probability
Haiku 5.5	tcga242	test	tcga2_34	colorectal.extracellular_mucin	tcga2_34	0.0027462999999999997	12.909740917151794	not_stated	0.9	not_stated	correct	ok	not_stated	released	option_probability
Haiku 5.5	tcga242	test	tcga2_34	colorectal.extranodal_extension	tcga2_34	0.0027462999999999997	12.909740917151794	not_stated	0.85	not_stated	correct	ok	not_stated	released	option_probability
Haiku 5.5	tcga242	test	tcga2_34	colorectal.lymphovascular_invasion	tcga2_34	0.0027462999999999997	12.909740917151794	false	0.9	false	correct	ok	false	released	option_probability
Haiku 5.5	tcga242	test	tcga2_34	colorectal.perineural_invasion	tcga2_34	0.0027462999999999997	12.909740917151794	not_stated	0.9	not_stated	correct	ok	not_stated	released	option_probability
Haiku 5.5	tcga242	test	tcga2_34	colorectal.signet_ring	tcga2_34	0.0027462999999999997	12.909740917151794	not_stated	0.9	not_stated	correct	ok	not_stated	released	option_probability
Haiku 5.5	tcga242	test	tcga2_34	colorectal.biomarker_mlh1	tcga2_34	0.0027462999999999997	12.909740917151794	not_stated	0.95	not_stated	correct	ok	not_stated	released	option_probability
Haiku 5.5	tcga242	test	tcga2_34	colorectal.biomarker_msh2	tcga2_34	0.0027462999999999997	12.909740917151794	not_stated	0.95	not_stated	correct	ok	not_stated	released	option_probability
Haiku 5.5	tcga242	test	tcga2_34	colorectal.biomarker_msh6	tcga2_34	0.0027462999999999997	12.909740917151794	not_stated	0.95	not_stated	correct	ok	not_stated	released	option_probability
Haiku 5.5	tcga242	test	tcga2_34	colorectal.biomarker_pms2	tcga2_34	0.0027462999999999997	12.909740917151794	not_stated	0.95	not_stated	correct	ok	not_stated	released	option_probability
Haiku 5.5	tcga242	test	tcga2_37	cancer_excision_report	tcga2_37	0.002927	14.584074374986812	true	0.97	true	correct	ok	true	released	option_probability
Haiku 5.5	tcga242	test	tcga2_37	cancer_category	tcga2_37	0.002927	14.584074374986812	colorectal	0.96	colorectal	correct	ok	colorectal	released	option_probability
Haiku 5.5	tcga242	test	tcga2_37	colorectal.tnm_descriptor	tcga2_37	0.002927	14.584074374986812	not_stated	0.97	not_stated	correct	ok	not_stated	released	option_probability
Haiku 5.5	tcga242	test	tcga2_37	colorectal.pt_category	tcga2_37	0.002927	14.584074374986812	t3	0.9	t3	correct	ok	t3	released	option_probability
Haiku 5.5	tcga242	test	tcga2_37	colorectal.pn_category	tcga2_37	0.002927	14.584074374986812	n1a	0.9	n1a	correct	ok	n1a	released	option_probability
Haiku 5.5	tcga242	test	tcga2_37	colorectal.pm_category	tcga2_37	0.002927	14.584074374986812	m1a	0.85	m1a	correct	ok	m1a	released	option_probability
Haiku 5.5	tcga242	test	tcga2_37	colorectal.stage_group	tcga2_37	0.002927	14.584074374986812	iva	0.8415841584158416	not_stated	incorrect	ok	not_stated	released	option_probability
Haiku 5.5	tcga242	test	tcga2_37	colorectal.cancer_primary_site	tcga2_37	0.002927	14.584074374986812	rectosigmoid_junction	0.5882352941176471	rectosigmoid_junction	correct	ok	rectosigmoid_junction	released	option_probability
Haiku 5.5	tcga242	test	tcga2_37	colorectal.histology	tcga2_37	0.002927	14.584074374986812	adenocarcinoma	0.8910891089108911	adenocarcinoma	correct	ok	adenocarcinoma	released	option_probability
Haiku 5.5	tcga242	test	tcga2_37	colorectal.tumor_invasion	tcga2_37	0.002927	14.584074374986812	muscularis_propria	0.5	pericolorectal_tissue	incorrect	ok	pericolorectal_tissue	released	option_probability
Haiku 5.5	tcga242	test	tcga2_37	colorectal.type_of_polyp	tcga2_37	0.002927	14.584074374986812	not_stated	0.95	not_stated	correct	ok	not_stated	released	option_probability
Haiku 5.5	tcga242	test	tcga2_37	colorectal.procedure	tcga2_37	0.002927	14.584074374986812	segmental_colectomy	0.5670103092783505	segmental_colectomy	correct	ok	segmental_colectomy	released	option_probability
Haiku 5.5	tcga242	test	tcga2_37	colorectal.surgical_technique	tcga2_37	0.002927	14.584074374986812	not_stated	0.87	not_stated	correct	ok	open	specialist_review	option_probability
Haiku 5.5	tcga242	test	tcga2_37	colorectal.distant_metastasis	tcga2_37	0.002927	14.584074374986812	true	0.93	true	correct	ok	true	released	option_probability
Haiku 5.5	tcga242	test	tcga2_37	colorectal.extracellular_mucin	tcga2_37	0.002927	14.584074374986812	not_stated	0.95	not_stated	correct	ok	not_stated	released	option_probability
Haiku 5.5	tcga242	test	tcga2_37	colorectal.extranodal_extension	tcga2_37	0.002927	14.584074374986812	not_stated	0.9	not_stated	correct	ok	not_stated	released	option_probability
Haiku 5.5	tcga242	test	tcga2_37	colorectal.lymphovascular_invasion	tcga2_37	0.002927	14.584074374986812	true	0.95	true	correct	ok	true	released	option_probability
Haiku 5.5	tcga242	test	tcga2_37	colorectal.perineural_invasion	tcga2_37	0.002927	14.584074374986812	not_stated	0.92	not_stated	correct	ok	not_stated	released	option_probability
Haiku 5.5	tcga242	test	tcga2_37	colorectal.signet_ring	tcga2_37	0.002927	14.584074374986812	not_stated	0.9	not_stated	correct	ok	not_stated	released	option_probability
Haiku 5.5	tcga242	test	tcga2_37	colorectal.biomarker_mlh1	tcga2_37	0.002927	14.584074374986812	not_stated	0.95	not_stated	correct	ok	not_stated	released	option_probability
Haiku 5.5	tcga242	test	tcga2_37	colorectal.biomarker_msh2	tcga2_37	0.002927	14.584074374986812	not_stated	0.95	not_stated	correct	ok	not_stated	released	option_probability
Haiku 5.5	tcga242	test	tcga2_37	colorectal.biomarker_msh6	tcga2_37	0.002927	14.584074374986812	not_stated	0.95	not_stated	correct	ok	not_stated	released	option_probability
Haiku 5.5	tcga242	test	tcga2_37	colorectal.biomarker_pms2	tcga2_37	0.002927	14.584074374986812	not_stated	0.95	not_stated	correct	ok	not_stated	released	option_probability
Haiku 5.5	tcga242	test	tcga2_38	cancer_excision_report	tcga2_38	0.0022373000000000002	9.535493167117238	true	0.97	true	correct	ok	true	released	option_probability
Haiku 5.5	tcga242	test	tcga2_38	cancer_category	tcga2_38	0.0022373000000000002	9.535493167117238	colorectal	0.97	colorectal	correct	ok	colorectal	released	option_probability
Haiku 5.5	tcga242	test	tcga2_38	colorectal.tnm_descriptor	tcga2_38	0.0022373000000000002	9.535493167117238	not_stated	0.94	not_stated	correct	ok	not_stated	released	option_probability
Haiku 5.5	tcga242	test	tcga2_38	colorectal.pt_category	tcga2_38	0.0022373000000000002	9.535493167117238	t3	0.9	t3	correct	ok	t3	released	option_probability
Haiku 5.5	tcga242	test	tcga2_38	colorectal.pn_category	tcga2_38	0.0022373000000000002	9.535493167117238	n0	0.9405940594059405	n0	correct	ok	n0	released	option_probability
Haiku 5.5	tcga242	test	tcga2_38	colorectal.pm_category	tcga2_38	0.0022373000000000002	9.535493167117238	m1a	0.8	m1a	correct	ok	m1a	released	option_probability
Haiku 5.5	tcga242	test	tcga2_38	colorectal.stage_group	tcga2_38	0.0022373000000000002	9.535493167117238	not_stated	0.4736842105263158	not_stated	correct	ok	not_stated	released	option_probability
Haiku 5.5	tcga242	test	tcga2_38	colorectal.cancer_primary_site	tcga2_38	0.0022373000000000002	9.535493167117238	descending_colon	0.9	descending_colon	correct	ok	descending_colon	released	option_probability
Haiku 5.5	tcga242	test	tcga2_38	colorectal.histology	tcga2_38	0.0022373000000000002	9.535493167117238	adenocarcinoma	0.9	adenocarcinoma	correct	ok	adenocarcinoma	released	option_probability
Haiku 5.5	tcga242	test	tcga2_38	colorectal.tumor_invasion	tcga2_38	0.0022373000000000002	9.535493167117238	pericolorectal_tissue	0.7	pericolorectal_tissue	correct	ok	pericolorectal_tissue	released	option_probability
Haiku 5.5	tcga242	test	tcga2_38	colorectal.type_of_polyp	tcga2_38	0.0022373000000000002	9.535493167117238	not_stated	0.93	not_stated	correct	ok	not_stated	released	option_probability
Haiku 5.5	tcga242	test	tcga2_38	colorectal.procedure	tcga2_38	0.0022373000000000002	9.535493167117238	segmental_colectomy	0.6060606060606061	segmental_colectomy	correct	ok	segmental_colectomy	released	option_probability
Haiku 5.5	tcga242	test	tcga2_38	colorectal.surgical_technique	tcga2_38	0.0022373000000000002	9.535493167117238	not_stated	0.85	not_stated	correct	ok	open	specialist_review	option_probability
Haiku 5.5	tcga242	test	tcga2_38	colorectal.distant_metastasis	tcga2_38	0.0022373000000000002	9.535493167117238	true	0.9	true	correct	ok	true	released	option_probability
Haiku 5.5	tcga242	test	tcga2_38	colorectal.extracellular_mucin	tcga2_38	0.0022373000000000002	9.535493167117238	not_stated	0.92	not_stated	correct	ok	not_stated	released	option_probability
Haiku 5.5	tcga242	test	tcga2_38	colorectal.extranodal_extension	tcga2_38	0.0022373000000000002	9.535493167117238	not_stated	0.95	not_stated	correct	ok	not_stated	released	option_probability
Haiku 5.5	tcga242	test	tcga2_38	colorectal.lymphovascular_invasion	tcga2_38	0.0022373000000000002	9.535493167117238	false	0.9	false	correct	ok	false	released	option_probability
Haiku 5.5	tcga242	test	tcga2_38	colorectal.perineural_invasion	tcga2_38	0.0022373000000000002	9.535493167117238	not_stated	0.92	not_stated	correct	ok	not_stated	released	option_probability
Haiku 5.5	tcga242	test	tcga2_38	colorectal.signet_ring	tcga2_38	0.0022373000000000002	9.535493167117238	not_stated	0.93	not_stated	correct	ok	not_stated	released	option_probability
Haiku 5.5	tcga242	test	tcga2_38	colorectal.biomarker_mlh1	tcga2_38	0.0022373000000000002	9.535493167117238	not_stated	0.96	not_stated	correct	ok	not_stated	released	option_probability
Haiku 5.5	tcga242	test	tcga2_38	colorectal.biomarker_msh2	tcga2_38	0.0022373000000000002	9.535493167117238	not_stated	0.96	not_stated	correct	ok	not_stated	released	option_probability
Haiku 5.5	tcga242	test	tcga2_38	colorectal.biomarker_msh6	tcga2_38	0.0022373000000000002	9.535493167117238	not_stated	0.96	not_stated	correct	ok	not_stated	released	option_probability
Haiku 5.5	tcga242	test	tcga2_38	colorectal.biomarker_pms2	tcga2_38	0.0022373000000000002	9.535493167117238	not_stated	0.96	not_stated	correct	ok	not_stated	released	option_probability
Haiku 5.5	tcga242	test	tcga2_39	cancer_excision_report	tcga2_39	0.0028339999999999997	15.449167999904603	true	0.97	true	correct	ok	true	released	option_probability
Haiku 5.5	tcga242	test	tcga2_39	cancer_category	tcga2_39	0.0028339999999999997	15.449167999904603	colorectal	0.9719438877755511	colorectal	correct	ok	colorectal	released	option_probability
Haiku 5.5	tcga242	test	tcga2_39	colorectal.tnm_descriptor	tcga2_39	0.0028339999999999997	15.449167999904603	not_stated	0.97	not_stated	correct	ok	not_stated	released	option_probability
Haiku 5.5	tcga242	test	tcga2_39	colorectal.pt_category	tcga2_39	0.0028339999999999997	15.449167999904603	t3	0.9	t3	correct	ok	t3	released	option_probability
Haiku 5.5	tcga242	test	tcga2_39	colorectal.pn_category	tcga2_39	0.0028339999999999997	15.449167999904603	n1b	0.9	n1b	correct	ok	n1b	released	option_probability
Haiku 5.5	tcga242	test	tcga2_39	colorectal.pm_category	tcga2_39	0.0028339999999999997	15.449167999904603	mx	0.95	mx	correct	ok	mx	released	option_probability
Haiku 5.5	tcga242	test	tcga2_39	colorectal.stage_group	tcga2_39	0.0028339999999999997	15.449167999904603	iiib	0.4	not_stated	incorrect	ok	not_stated	released	option_probability
Haiku 5.5	tcga242	test	tcga2_39	colorectal.cancer_primary_site	tcga2_39	0.0028339999999999997	15.449167999904603	ascending_colon	0.6	ascending_colon	correct	ok	ascending_colon	released	option_probability
Haiku 5.5	tcga242	test	tcga2_39	colorectal.histology	tcga2_39	0.0028339999999999997	15.449167999904603	adenocarcinoma	0.945273631840796	adenocarcinoma	correct	ok	adenocarcinoma	released	option_probability
Haiku 5.5	tcga242	test	tcga2_39	colorectal.tumor_invasion	tcga2_39	0.0028339999999999997	15.449167999904603	pericolorectal_tissue	0.6	pericolorectal_tissue	correct	ok	pericolorectal_tissue	released	option_probability
Haiku 5.5	tcga242	test	tcga2_39	colorectal.type_of_polyp	tcga2_39	0.0028339999999999997	15.449167999904603	not_stated	0.9	not_stated	correct	ok	not_stated	released	option_probability
Haiku 5.5	tcga242	test	tcga2_39	colorectal.procedure	tcga2_39	0.0028339999999999997	15.449167999904603	right_hemicolectomy	0.85	right_hemicolectomy	correct	ok	right_hemicolectomy	released	option_probability
Haiku 5.5	tcga242	test	tcga2_39	colorectal.surgical_technique	tcga2_39	0.0028339999999999997	15.449167999904603	not_stated	0.9	not_stated	correct	ok	open	specialist_review	option_probability
Haiku 5.5	tcga242	test	tcga2_39	colorectal.distant_metastasis	tcga2_39	0.0028339999999999997	15.449167999904603	not_stated	0.85	not_stated	correct	ok	not_stated	released	option_probability
Haiku 5.5	tcga242	test	tcga2_39	colorectal.extracellular_mucin	tcga2_39	0.0028339999999999997	15.449167999904603	not_stated	0.95	not_stated	correct	ok	not_stated	released	option_probability
Haiku 5.5	tcga242	test	tcga2_39	colorectal.extranodal_extension	tcga2_39	0.0028339999999999997	15.449167999904603	not_stated	0.9	not_stated	correct	ok	not_stated	released	option_probability
Haiku 5.5	tcga242	test	tcga2_39	colorectal.lymphovascular_invasion	tcga2_39	0.0028339999999999997	15.449167999904603	true	0.9	true	correct	ok	true	released	option_probability
Haiku 5.5	tcga242	test	tcga2_39	colorectal.perineural_invasion	tcga2_39	0.0028339999999999997	15.449167999904603	true	0.95	true	correct	ok	true	released	option_probability
Haiku 5.5	tcga242	test	tcga2_39	colorectal.signet_ring	tcga2_39	0.0028339999999999997	15.449167999904603	not_stated	0.9	not_stated	correct	ok	not_stated	released	option_probability
Haiku 5.5	tcga242	test	tcga2_39	colorectal.biomarker_mlh1	tcga2_39	0.0028339999999999997	15.449167999904603	not_stated	0.98	not_stated	correct	ok	not_stated	released	option_probability
Haiku 5.5	tcga242	test	tcga2_39	colorectal.biomarker_msh2	tcga2_39	0.0028339999999999997	15.449167999904603	not_stated	0.98	not_stated	correct	ok	not_stated	released	option_probability
Haiku 5.5	tcga242	test	tcga2_39	colorectal.biomarker_msh6	tcga2_39	0.0028339999999999997	15.449167999904603	not_stated	0.98	not_stated	correct	ok	not_stated	released	option_probability
Haiku 5.5	tcga242	test	tcga2_39	colorectal.biomarker_pms2	tcga2_39	0.0028339999999999997	15.449167999904603	not_stated	0.98	not_stated	correct	ok	not_stated	released	option_probability
Haiku 5.5	tcga242	test	tcga2_43	cancer_excision_report	tcga2_43	0.0028049	14.732831999892369	true	0.97	true	correct	ok	true	released	option_probability
Haiku 5.5	tcga242	test	tcga2_43	cancer_category	tcga2_43	0.0028049	14.732831999892369	colorectal	0.97	colorectal	correct	ok	colorectal	released	option_probability
Haiku 5.5	tcga242	test	tcga2_43	colorectal.tnm_descriptor	tcga2_43	0.0028049	14.732831999892369	not_stated	0.94	not_stated	correct	ok	not_stated	released	option_probability
Haiku 5.5	tcga242	test	tcga2_43	colorectal.pt_category	tcga2_43	0.0028049	14.732831999892369	t2	0.9405940594059405	t2	correct	ok	t2	released	option_probability
Haiku 5.5	tcga242	test	tcga2_43	colorectal.pn_category	tcga2_43	0.0028049	14.732831999892369	n0	0.97	n0	correct	ok	n0	released	option_probability
Haiku 5.5	tcga242	test	tcga2_43	colorectal.pm_category	tcga2_43	0.0028049	14.732831999892369	mx	0.6	mx	correct	ok	mx	released	option_probability
Haiku 5.5	tcga242	test	tcga2_43	colorectal.stage_group	tcga2_43	0.0028049	14.732831999892369	i	0.8551307847082494	not_stated	incorrect	ok	not_stated	released	option_probability
Haiku 5.5	tcga242	test	tcga2_43	colorectal.cancer_primary_site	tcga2_43	0.0028049	14.732831999892369	ascending_colon	0.6	ascending_colon	correct	ok	ascending_colon	released	option_probability
Haiku 5.5	tcga242	test	tcga2_43	colorectal.histology	tcga2_43	0.0028049	14.732831999892369	adenocarcinoma	0.9595959595959596	adenocarcinoma	correct	ok	adenocarcinoma	released	option_probability
Haiku 5.5	tcga242	test	tcga2_43	colorectal.tumor_invasion	tcga2_43	0.0028049	14.732831999892369	muscularis_propria	0.9	muscularis_propria	correct	ok	muscularis_propria	released	option_probability
Haiku 5.5	tcga242	test	tcga2_43	colorectal.type_of_polyp	tcga2_43	0.0028049	14.732831999892369	not_stated	0.94	not_stated	correct	ok	not_stated	released	option_probability
Haiku 5.5	tcga242	test	tcga2_43	colorectal.procedure	tcga2_43	0.0028049	14.732831999892369	right_hemicolectomy	0.8840864440078585	right_hemicolectomy	correct	ok	right_hemicolectomy	released	option_probability
Haiku 5.5	tcga242	test	tcga2_43	colorectal.surgical_technique	tcga2_43	0.0028049	14.732831999892369	not_stated	0.9	not_stated	correct	ok	open	specialist_review	option_probability
Haiku 5.5	tcga242	test	tcga2_43	colorectal.distant_metastasis	tcga2_43	0.0028049	14.732831999892369	not_stated	0.85	not_stated	correct	ok	not_stated	released	option_probability
Haiku 5.5	tcga242	test	tcga2_43	colorectal.extracellular_mucin	tcga2_43	0.0028049	14.732831999892369	not_stated	0.9	not_stated	correct	ok	not_stated	released	option_probability
Haiku 5.5	tcga242	test	tcga2_43	colorectal.extranodal_extension	tcga2_43	0.0028049	14.732831999892369	not_stated	0.6	not_stated	correct	ok	not_stated	released	option_probability
Haiku 5.5	tcga242	test	tcga2_43	colorectal.lymphovascular_invasion	tcga2_43	0.0028049	14.732831999892369	false	0.9	false	correct	ok	false	released	option_probability
Haiku 5.5	tcga242	test	tcga2_43	colorectal.perineural_invasion	tcga2_43	0.0028049	14.732831999892369	not_stated	0.9	not_stated	correct	ok	not_stated	released	option_probability
Haiku 5.5	tcga242	test	tcga2_43	colorectal.signet_ring	tcga2_43	0.0028049	14.732831999892369	not_stated	0.85	not_stated	correct	ok	not_stated	released	option_probability
Haiku 5.5	tcga242	test	tcga2_43	colorectal.biomarker_mlh1	tcga2_43	0.0028049	14.732831999892369	not_stated	0.95	not_stated	correct	ok	not_stated	released	option_probability
Haiku 5.5	tcga242	test	tcga2_43	colorectal.biomarker_msh2	tcga2_43	0.0028049	14.732831999892369	not_stated	0.95	not_stated	correct	ok	not_stated	released	option_probability
Haiku 5.5	tcga242	test	tcga2_43	colorectal.biomarker_msh6	tcga2_43	0.0028049	14.732831999892369	not_stated	0.95	not_stated	correct	ok	not_stated	released	option_probability
Haiku 5.5	tcga242	test	tcga2_43	colorectal.biomarker_pms2	tcga2_43	0.0028049	14.732831999892369	not_stated	0.95	not_stated	correct	ok	not_stated	released	option_probability
Haiku 5.5	tcga242	test	tcga2_44	cancer_excision_report	tcga2_44	0.0029319	16.425796292023733	true	0.97	true	correct	ok	true	released	option_probability
Haiku 5.5	tcga242	test	tcga2_44	cancer_category	tcga2_44	0.0029319	16.425796292023733	colorectal	0.98	colorectal	correct	ok	colorectal	released	option_probability
Haiku 5.5	tcga242	test	tcga2_44	colorectal.tnm_descriptor	tcga2_44	0.0029319	16.425796292023733	not_stated	0.97	not_stated	correct	ok	not_stated	released	option_probability
Haiku 5.5	tcga242	test	tcga2_44	colorectal.pt_category	tcga2_44	0.0029319	16.425796292023733	t3	0.9	t3	correct	ok	t3	released	option_probability
Haiku 5.5	tcga242	test	tcga2_44	colorectal.pn_category	tcga2_44	0.0029319	16.425796292023733	n1a	0.75	n1a	correct	ok	n1a	released	option_probability
Haiku 5.5	tcga242	test	tcga2_44	colorectal.pm_category	tcga2_44	0.0029319	16.425796292023733	not_stated	0.86	mx	incorrect	ok	mx	released	option_probability
Haiku 5.5	tcga242	test	tcga2_44	colorectal.stage_group	tcga2_44	0.0029319	16.425796292023733	iiib	0.6	not_stated	incorrect	ok	not_stated	released	option_probability
Haiku 5.5	tcga242	test	tcga2_44	colorectal.cancer_primary_site	tcga2_44	0.0029319	16.425796292023733	descending_colon	0.945273631840796	descending_colon	correct	ok	descending_colon	released	option_probability
Haiku 5.5	tcga242	test	tcga2_44	colorectal.histology	tcga2_44	0.0029319	16.425796292023733	adenocarcinoma	0.9788092835519677	adenocarcinoma	correct	ok	adenocarcinoma	released	option_probability
Haiku 5.5	tcga242	test	tcga2_44	colorectal.tumor_invasion	tcga2_44	0.0029319	16.425796292023733	pericolorectal_tissue	0.45	pericolorectal_tissue	correct	ok	pericolorectal_tissue	released	option_probability
Haiku 5.5	tcga242	test	tcga2_44	colorectal.type_of_polyp	tcga2_44	0.0029319	16.425796292023733	not_stated	0.95	not_stated	correct	ok	not_stated	released	option_probability
Haiku 5.5	tcga242	test	tcga2_44	colorectal.procedure	tcga2_44	0.0029319	16.425796292023733	left_hemicolectomy	0.9542743538767395	left_hemicolectomy	correct	ok	left_hemicolectomy	released	option_probability
Haiku 5.5	tcga242	test	tcga2_44	colorectal.surgical_technique	tcga2_44	0.0029319	16.425796292023733	not_stated	0.8910891089108911	not_stated	correct	ok	open	specialist_review	option_probability
Haiku 5.5	tcga242	test	tcga2_44	colorectal.distant_metastasis	tcga2_44	0.0029319	16.425796292023733	not_stated	0.9	not_stated	correct	ok	not_stated	released	option_probability
Haiku 5.5	tcga242	test	tcga2_44	colorectal.extracellular_mucin	tcga2_44	0.0029319	16.425796292023733	not_stated	0.9	not_stated	correct	ok	not_stated	released	option_probability
Haiku 5.5	tcga242	test	tcga2_44	colorectal.extranodal_extension	tcga2_44	0.0029319	16.425796292023733	not_stated	0.9	false	incorrect	ok	false	released	option_probability
Haiku 5.5	tcga242	test	tcga2_44	colorectal.lymphovascular_invasion	tcga2_44	0.0029319	16.425796292023733	false	0.9	false	correct	ok	false	released	option_probability
Haiku 5.5	tcga242	test	tcga2_44	colorectal.perineural_invasion	tcga2_44	0.0029319	16.425796292023733	not_stated	0.9	not_stated	correct	ok	not_stated	released	option_probability
Haiku 5.5	tcga242	test	tcga2_44	colorectal.signet_ring	tcga2_44	0.0029319	16.425796292023733	not_stated	0.9	not_stated	correct	ok	not_stated	released	option_probability
Haiku 5.5	tcga242	test	tcga2_44	colorectal.biomarker_mlh1	tcga2_44	0.0029319	16.425796292023733	not_stated	0.97	not_stated	correct	ok	not_stated	released	option_probability
Haiku 5.5	tcga242	test	tcga2_44	colorectal.biomarker_msh2	tcga2_44	0.0029319	16.425796292023733	not_stated	0.97	not_stated	correct	ok	not_stated	released	option_probability
Haiku 5.5	tcga242	test	tcga2_44	colorectal.biomarker_msh6	tcga2_44	0.0029319	16.425796292023733	not_stated	0.97	not_stated	correct	ok	not_stated	released	option_probability
Haiku 5.5	tcga242	test	tcga2_44	colorectal.biomarker_pms2	tcga2_44	0.0029319	16.425796292023733	not_stated	0.97	not_stated	correct	ok	not_stated	released	option_probability
Haiku 5.5	tcga242	test	tcga2_46	cancer_excision_report	tcga2_46	0.0029651	14.901627792045474	true	0.97	true	correct	ok	true	released	option_probability
Haiku 5.5	tcga242	test	tcga2_46	cancer_category	tcga2_46	0.0029651	14.901627792045474	colorectal	0.98	colorectal	correct	ok	colorectal	released	option_probability
Haiku 5.5	tcga242	test	tcga2_46	colorectal.tnm_descriptor	tcga2_46	0.0029651	14.901627792045474	not_stated	0.97	not_stated	correct	ok	not_stated	released	option_probability
Haiku 5.5	tcga242	test	tcga2_46	colorectal.pt_category	tcga2_46	0.0029651	14.901627792045474	t4b	0.87	t4b	correct	ok	t4b	released	option_probability
Haiku 5.5	tcga242	test	tcga2_46	colorectal.pn_category	tcga2_46	0.0029651	14.901627792045474	n1b	0.85	n1b	correct	ok	n1b	released	option_probability
Haiku 5.5	tcga242	test	tcga2_46	colorectal.pm_category	tcga2_46	0.0029651	14.901627792045474	mx	0.9	mx	correct	ok	mx	released	option_probability
Haiku 5.5	tcga242	test	tcga2_46	colorectal.stage_group	tcga2_46	0.0029651	14.901627792045474	iiic	0.49504950495049505	not_stated	incorrect	ok	not_stated	released	option_probability
Haiku 5.5	tcga242	test	tcga2_46	colorectal.cancer_primary_site	tcga2_46	0.0029651	14.901627792045474	splenic_flexure	0.45	hepatic_flexure	incorrect	ok	hepatic_flexure	released	option_probability
Haiku 5.5	tcga242	test	tcga2_46	colorectal.histology	tcga2_46	0.0029651	14.901627792045474	mucinous_adenocarcinoma	0.9045226130653267	mucinous_adenocarcinoma	correct	ok	mucinous_adenocarcinoma	released	option_probability
Haiku 5.5	tcga242	test	tcga2_46	colorectal.tumor_invasion	tcga2_46	0.0029651	14.901627792045474	pericolorectal_tissue	0.5	pericolorectal_tissue	correct	ok	pericolorectal_tissue	released	option_probability
Haiku 5.5	tcga242	test	tcga2_46	colorectal.type_of_polyp	tcga2_46	0.0029651	14.901627792045474	not_stated	0.6	not_stated	correct	ok	not_stated	released	option_probability
Haiku 5.5	tcga242	test	tcga2_46	colorectal.procedure	tcga2_46	0.0029651	14.901627792045474	subtotal_colectomy	0.8910891089108911	subtotal_colectomy	correct	ok	subtotal_colectomy	released	option_probability
Haiku 5.5	tcga242	test	tcga2_46	colorectal.surgical_technique	tcga2_46	0.0029651	14.901627792045474	not_stated	0.85	not_stated	correct	ok	open	specialist_review	option_probability
Haiku 5.5	tcga242	test	tcga2_46	colorectal.distant_metastasis	tcga2_46	0.0029651	14.901627792045474	not_stated	0.85	not_stated	correct	ok	not_stated	released	option_probability
Haiku 5.5	tcga242	test	tcga2_46	colorectal.extracellular_mucin	tcga2_46	0.0029651	14.901627792045474	true	0.6	true	correct	ok	true	released	option_probability
Haiku 5.5	tcga242	test	tcga2_46	colorectal.extranodal_extension	tcga2_46	0.0029651	14.901627792045474	not_stated	0.8	not_stated	correct	ok	not_stated	released	option_probability
Haiku 5.5	tcga242	test	tcga2_46	colorectal.lymphovascular_invasion	tcga2_46	0.0029651	14.901627792045474	false	0.9	false	correct	ok	false	released	option_probability
Haiku 5.5	tcga242	test	tcga2_46	colorectal.perineural_invasion	tcga2_46	0.0029651	14.901627792045474	not_stated	0.9	not_stated	correct	ok	not_stated	released	option_probability
Haiku 5.5	tcga242	test	tcga2_46	colorectal.signet_ring	tcga2_46	0.0029651	14.901627792045474	not_stated	0.85	not_stated	correct	ok	not_stated	released	option_probability
Haiku 5.5	tcga242	test	tcga2_46	colorectal.biomarker_mlh1	tcga2_46	0.0029651	14.901627792045474	not_stated	0.96	not_stated	correct	ok	not_stated	released	option_probability
Haiku 5.5	tcga242	test	tcga2_46	colorectal.biomarker_msh2	tcga2_46	0.0029651	14.901627792045474	not_stated	0.96	not_stated	correct	ok	not_stated	released	option_probability
Haiku 5.5	tcga242	test	tcga2_46	colorectal.biomarker_msh6	tcga2_46	0.0029651	14.901627792045474	not_stated	0.96	not_stated	correct	ok	not_stated	released	option_probability
Haiku 5.5	tcga242	test	tcga2_46	colorectal.biomarker_pms2	tcga2_46	0.0029651	14.901627792045474	not_stated	0.96	not_stated	correct	ok	not_stated	released	option_probability
Haiku 5.5	tcga242	test	tcga2_47	cancer_excision_report	tcga2_47	0.0028994	14.498944875085726	true	0.97	true	correct	ok	true	released	option_probability
Haiku 5.5	tcga242	test	tcga2_47	cancer_category	tcga2_47	0.0028994	14.498944875085726	colorectal	0.97	colorectal	correct	ok	colorectal	released	option_probability
Haiku 5.5	tcga242	test	tcga2_47	colorectal.tnm_descriptor	tcga2_47	0.0028994	14.498944875085726	not_stated	0.95	not_stated	correct	ok	not_stated	released	option_probability
Haiku 5.5	tcga242	test	tcga2_47	colorectal.pt_category	tcga2_47	0.0028994	14.498944875085726	t4a	0.9207920792079208	t4a	correct	ok	t4a	released	option_probability
Haiku 5.5	tcga242	test	tcga2_47	colorectal.pn_category	tcga2_47	0.0028994	14.498944875085726	n0	0.9405940594059405	n0	correct	ok	n0	released	option_probability
Haiku 5.5	tcga242	test	tcga2_47	colorectal.pm_category	tcga2_47	0.0028994	14.498944875085726	mx	0.95	mx	correct	ok	mx	released	option_probability
Haiku 5.5	tcga242	test	tcga2_47	colorectal.stage_group	tcga2_47	0.0028994	14.498944875085726	iib	0.7920792079207921	not_stated	incorrect	ok	not_stated	released	option_probability
Haiku 5.5	tcga242	test	tcga2_47	colorectal.cancer_primary_site	tcga2_47	0.0028994	14.498944875085726	hepatic_flexure	0.7	hepatic_flexure	correct	ok	hepatic_flexure	released	option_probability
Haiku 5.5	tcga242	test	tcga2_47	colorectal.histology	tcga2_47	0.0028994	14.498944875085726	adenocarcinoma	0.945273631840796	adenocarcinoma	correct	ok	adenocarcinoma	released	option_probability
Haiku 5.5	tcga242	test	tcga2_47	colorectal.tumor_invasion	tcga2_47	0.0028994	14.498944875085726	visceral_peritoneum_surface	0.7	pericolorectal_tissue	incorrect	ok	pericolorectal_tissue	released	option_probability
Haiku 5.5	tcga242	test	tcga2_47	colorectal.type_of_polyp	tcga2_47	0.0028994	14.498944875085726	not_stated	0.9	not_stated	correct	ok	not_stated	released	option_probability
Haiku 5.5	tcga242	test	tcga2_47	colorectal.procedure	tcga2_47	0.0028994	14.498944875085726	extended_right_hemicolectomy	0.85	extended_right_hemicolectomy	correct	ok	extended_right_hemicolectomy	released	option_probability
Haiku 5.5	tcga242	test	tcga2_47	colorectal.surgical_technique	tcga2_47	0.0028994	14.498944875085726	not_stated	0.9	not_stated	correct	ok	open	specialist_review	option_probability
Haiku 5.5	tcga242	test	tcga2_47	colorectal.distant_metastasis	tcga2_47	0.0028994	14.498944875085726	not_stated	0.8	not_stated	correct	ok	not_stated	released	option_probability
Haiku 5.5	tcga242	test	tcga2_47	colorectal.extracellular_mucin	tcga2_47	0.0028994	14.498944875085726	not_stated	0.9	not_stated	correct	ok	not_stated	released	option_probability
Haiku 5.5	tcga242	test	tcga2_47	colorectal.extranodal_extension	tcga2_47	0.0028994	14.498944875085726	not_stated	0.85	not_stated	correct	ok	not_stated	released	option_probability
Haiku 5.5	tcga242	test	tcga2_47	colorectal.lymphovascular_invasion	tcga2_47	0.0028994	14.498944875085726	true	0.55	true	correct	ok	true	released	option_probability
Haiku 5.5	tcga242	test	tcga2_47	colorectal.perineural_invasion	tcga2_47	0.0028994	14.498944875085726	true	0.95	true	correct	ok	true	released	option_probability
Haiku 5.5	tcga242	test	tcga2_47	colorectal.signet_ring	tcga2_47	0.0028994	14.498944875085726	not_stated	0.9	not_stated	correct	ok	not_stated	released	option_probability
Haiku 5.5	tcga242	test	tcga2_47	colorectal.biomarker_mlh1	tcga2_47	0.0028994	14.498944875085726	not_stated	0.96	not_stated	correct	ok	not_stated	released	option_probability
Haiku 5.5	tcga242	test	tcga2_47	colorectal.biomarker_msh2	tcga2_47	0.0028994	14.498944875085726	not_stated	0.96	not_stated	correct	ok	not_stated	released	option_probability
Haiku 5.5	tcga242	test	tcga2_47	colorectal.biomarker_msh6	tcga2_47	0.0028994	14.498944875085726	not_stated	0.96	not_stated	correct	ok	not_stated	released	option_probability
Haiku 5.5	tcga242	test	tcga2_47	colorectal.biomarker_pms2	tcga2_47	0.0028994	14.498944875085726	not_stated	0.96	not_stated	correct	ok	not_stated	released	option_probability
Haiku 5.5	tcga242	test	tcga2_5	cancer_excision_report	tcga2_5	0.0026718	13.43629691703245	true	0.97	true	correct	ok	true	released	option_probability
Haiku 5.5	tcga242	test	tcga2_5	cancer_category	tcga2_5	0.0026718	13.43629691703245	colorectal	0.97	colorectal	correct	ok	colorectal	released	option_probability
Haiku 5.5	tcga242	test	tcga2_5	colorectal.tnm_descriptor	tcga2_5	0.0026718	13.43629691703245	not_stated	0.97	not_stated	correct	ok	not_stated	released	option_probability
Haiku 5.5	tcga242	test	tcga2_5	colorectal.pt_category	tcga2_5	0.0026718	13.43629691703245	t3	0.9	t3	correct	ok	t3	released	option_probability
Haiku 5.5	tcga242	test	tcga2_5	colorectal.pn_category	tcga2_5	0.0026718	13.43629691703245	n0	0.9	n0	correct	ok	n0	released	option_probability
Haiku 5.5	tcga242	test	tcga2_5	colorectal.pm_category	tcga2_5	0.0026718	13.43629691703245	mx	0.9	mx	correct	ok	mx	released	option_probability
Haiku 5.5	tcga242	test	tcga2_5	colorectal.stage_group	tcga2_5	0.0026718	13.43629691703245	iia	0.6	not_stated	incorrect	ok	not_stated	released	option_probability
Haiku 5.5	tcga242	test	tcga2_5	colorectal.cancer_primary_site	tcga2_5	0.0026718	13.43629691703245	sigmoid_colon	0.8823529411764706	sigmoid_colon	correct	ok	sigmoid_colon	released	option_probability
Haiku 5.5	tcga242	test	tcga2_5	colorectal.histology	tcga2_5	0.0026718	13.43629691703245	adenocarcinoma	0.93	adenocarcinoma	correct	ok	adenocarcinoma	released	option_probability
Haiku 5.5	tcga242	test	tcga2_5	colorectal.tumor_invasion	tcga2_5	0.0026718	13.43629691703245	pericolorectal_tissue	0.45	pericolorectal_tissue	correct	ok	pericolorectal_tissue	released	option_probability
Haiku 5.5	tcga242	test	tcga2_5	colorectal.type_of_polyp	tcga2_5	0.0026718	13.43629691703245	not_stated	0.95	not_stated	correct	ok	not_stated	released	option_probability
Haiku 5.5	tcga242	test	tcga2_5	colorectal.procedure	tcga2_5	0.0026718	13.43629691703245	segmental_colectomy	0.83	segmental_colectomy	correct	ok	segmental_colectomy	released	option_probability
Haiku 5.5	tcga242	test	tcga2_5	colorectal.surgical_technique	tcga2_5	0.0026718	13.43629691703245	not_stated	0.88	not_stated	correct	ok	not_stated	released	option_probability
Haiku 5.5	tcga242	test	tcga2_5	colorectal.distant_metastasis	tcga2_5	0.0026718	13.43629691703245	not_stated	0.9	not_stated	correct	ok	not_stated	released	option_probability
Haiku 5.5	tcga242	test	tcga2_5	colorectal.extracellular_mucin	tcga2_5	0.0026718	13.43629691703245	not_stated	0.95	not_stated	correct	ok	not_stated	released	option_probability
Haiku 5.5	tcga242	test	tcga2_5	colorectal.extranodal_extension	tcga2_5	0.0026718	13.43629691703245	not_stated	0.58	not_stated	correct	ok	not_stated	released	option_probability
Haiku 5.5	tcga242	test	tcga2_5	colorectal.lymphovascular_invasion	tcga2_5	0.0026718	13.43629691703245	false	0.85	false	correct	ok	false	released	option_probability
Haiku 5.5	tcga242	test	tcga2_5	colorectal.perineural_invasion	tcga2_5	0.0026718	13.43629691703245	not_stated	0.9	not_stated	correct	ok	not_stated	released	option_probability
Haiku 5.5	tcga242	test	tcga2_5	colorectal.signet_ring	tcga2_5	0.0026718	13.43629691703245	not_stated	0.9	not_stated	correct	ok	not_stated	released	option_probability
Haiku 5.5	tcga242	test	tcga2_5	colorectal.biomarker_mlh1	tcga2_5	0.0026718	13.43629691703245	not_stated	0.97	not_stated	correct	ok	not_stated	released	option_probability
Haiku 5.5	tcga242	test	tcga2_5	colorectal.biomarker_msh2	tcga2_5	0.0026718	13.43629691703245	not_stated	0.97	not_stated	correct	ok	not_stated	released	option_probability
Haiku 5.5	tcga242	test	tcga2_5	colorectal.biomarker_msh6	tcga2_5	0.0026718	13.43629691703245	not_stated	0.97	not_stated	correct	ok	not_stated	released	option_probability
Haiku 5.5	tcga242	test	tcga2_5	colorectal.biomarker_pms2	tcga2_5	0.0026718	13.43629691703245	not_stated	0.97	not_stated	correct	ok	not_stated	released	option_probability
Haiku 5.5	tcga242	test	tcga2_6	cancer_excision_report	tcga2_6	0.0031318	15.5629085409455	true	0.96	true	correct	ok	true	released	option_probability
Haiku 5.5	tcga242	test	tcga2_6	cancer_category	tcga2_6	0.0031318	15.5629085409455	colorectal	0.97	colorectal	correct	ok	colorectal	released	option_probability
Haiku 5.5	tcga242	test	tcga2_6	colorectal.tnm_descriptor	tcga2_6	0.0031318	15.5629085409455	not_stated	1.0	not_stated	correct	ok	not_stated	released	option_probability
Haiku 5.5	tcga242	test	tcga2_6	colorectal.pt_category	tcga2_6	0.0031318	15.5629085409455	t4b	0.8	t4b	correct	ok	t4b	released	option_probability
Haiku 5.5	tcga242	test	tcga2_6	colorectal.pn_category	tcga2_6	0.0031318	15.5629085409455	n0	0.9	n0	correct	ok	n0	released	option_probability
Haiku 5.5	tcga242	test	tcga2_6	colorectal.pm_category	tcga2_6	0.0031318	15.5629085409455	mx	0.9	mx	correct	ok	mx	released	option_probability
Haiku 5.5	tcga242	test	tcga2_6	colorectal.stage_group	tcga2_6	0.0031318	15.5629085409455	not_stated	0.75	not_stated	correct	ok	not_stated	released	option_probability
Haiku 5.5	tcga242	test	tcga2_6	colorectal.cancer_primary_site	tcga2_6	0.0031318	15.5629085409455	cecum	0.6	ascending_colon	incorrect	ok	ascending_colon	released	option_probability
Haiku 5.5	tcga242	test	tcga2_6	colorectal.histology	tcga2_6	0.0031318	15.5629085409455	adenocarcinoma	0.7	adenocarcinoma	correct	ok	adenocarcinoma	released	option_probability
Haiku 5.5	tcga242	test	tcga2_6	colorectal.tumor_invasion	tcga2_6	0.0031318	15.5629085409455	adjacent_organs_structures	0.75	adjacent_organs_structures	correct	ok	adjacent_organs_structures	released	option_probability
Haiku 5.5	tcga242	test	tcga2_6	colorectal.type_of_polyp	tcga2_6	0.0031318	15.5629085409455	not_stated	1.0	not_stated	correct	ok	not_stated	released	option_probability
Haiku 5.5	tcga242	test	tcga2_6	colorectal.procedure	tcga2_6	0.0031318	15.5629085409455	right_hemicolectomy	0.8	right_hemicolectomy	correct	ok	right_hemicolectomy	released	option_probability
Haiku 5.5	tcga242	test	tcga2_6	colorectal.surgical_technique	tcga2_6	0.0031318	15.5629085409455	not_stated	1.0	not_stated	correct	ok	open	specialist_review	option_probability
Haiku 5.5	tcga242	test	tcga2_6	colorectal.distant_metastasis	tcga2_6	0.0031318	15.5629085409455	not_stated	0.85	not_stated	correct	ok	not_stated	released	option_probability
Haiku 5.5	tcga242	test	tcga2_6	colorectal.extracellular_mucin	tcga2_6	0.0031318	15.5629085409455	true	0.5	not_stated	incorrect	ok	not_stated	released	option_probability
Haiku 5.5	tcga242	test	tcga2_6	colorectal.extranodal_extension	tcga2_6	0.0031318	15.5629085409455	not_stated	0.8	not_stated	correct	ok	not_stated	released	option_probability
Haiku 5.5	tcga242	test	tcga2_6	colorectal.lymphovascular_invasion	tcga2_6	0.0031318	15.5629085409455	false	0.8	false	correct	ok	false	released	option_probability
Haiku 5.5	tcga242	test	tcga2_6	colorectal.perineural_invasion	tcga2_6	0.0031318	15.5629085409455	not_stated	0.9	not_stated	correct	ok	not_stated	released	option_probability
Haiku 5.5	tcga242	test	tcga2_6	colorectal.signet_ring	tcga2_6	0.0031318	15.5629085409455	not_stated	0.9	not_stated	correct	ok	not_stated	released	option_probability
Haiku 5.5	tcga242	test	tcga2_6	colorectal.biomarker_mlh1	tcga2_6	0.0031318	15.5629085409455	not_stated	1.0	not_stated	correct	ok	not_stated	released	option_probability
Haiku 5.5	tcga242	test	tcga2_6	colorectal.biomarker_msh2	tcga2_6	0.0031318	15.5629085409455	not_stated	1.0	not_stated	correct	ok	not_stated	released	option_probability
Haiku 5.5	tcga242	test	tcga2_6	colorectal.biomarker_msh6	tcga2_6	0.0031318	15.5629085409455	not_stated	1.0	not_stated	correct	ok	not_stated	released	option_probability
Haiku 5.5	tcga242	test	tcga2_6	colorectal.biomarker_pms2	tcga2_6	0.0031318	15.5629085409455	not_stated	1.0	not_stated	correct	ok	not_stated	released	option_probability
Haiku 5.5	tcga242	test	tcga2_7	cancer_excision_report	tcga2_7	0.0029331	15.22045366698876	true	0.97	true	correct	ok	true	released	option_probability
Haiku 5.5	tcga242	test	tcga2_7	cancer_category	tcga2_7	0.0029331	15.22045366698876	colorectal	0.97	colorectal	correct	ok	colorectal	released	option_probability
Haiku 5.5	tcga242	test	tcga2_7	colorectal.tnm_descriptor	tcga2_7	0.0029331	15.22045366698876	not_stated	0.97	not_stated	correct	ok	not_stated	released	option_probability
Haiku 5.5	tcga242	test	tcga2_7	colorectal.pt_category	tcga2_7	0.0029331	15.22045366698876	t3	0.9	t3	correct	ok	t3	released	option_probability
Haiku 5.5	tcga242	test	tcga2_7	colorectal.pn_category	tcga2_7	0.0029331	15.22045366698876	n2a	0.8	n2a	correct	ok	n2a	released	option_probability
Haiku 5.5	tcga242	test	tcga2_7	colorectal.pm_category	tcga2_7	0.0029331	15.22045366698876	mx	0.9	mx	correct	ok	mx	released	option_probability
Haiku 5.5	tcga242	test	tcga2_7	colorectal.stage_group	tcga2_7	0.0029331	15.22045366698876	iiib	0.49504950495049505	not_stated	incorrect	ok	not_stated	released	option_probability
Haiku 5.5	tcga242	test	tcga2_7	colorectal.cancer_primary_site	tcga2_7	0.0029331	15.22045366698876	ascending_colon	0.46875000000000006	ascending_colon	correct	ok	ascending_colon	released	option_probability
Haiku 5.5	tcga242	test	tcga2_7	colorectal.histology	tcga2_7	0.0029331	15.22045366698876	adenocarcinoma	0.9207920792079208	adenocarcinoma	correct	ok	adenocarcinoma	released	option_probability
Haiku 5.5	tcga242	test	tcga2_7	colorectal.tumor_invasion	tcga2_7	0.0029331	15.22045366698876	muscularis_propria	0.67	pericolorectal_tissue	incorrect	ok	pericolorectal_tissue	released	option_probability
Haiku 5.5	tcga242	test	tcga2_7	colorectal.type_of_polyp	tcga2_7	0.0029331	15.22045366698876	not_stated	0.95	not_stated	correct	ok	not_stated	released	option_probability
Haiku 5.5	tcga242	test	tcga2_7	colorectal.procedure	tcga2_7	0.0029331	15.22045366698876	right_hemicolectomy	0.625	segmental_colectomy	incorrect	ok	segmental_colectomy	released	option_probability
Haiku 5.5	tcga242	test	tcga2_7	colorectal.surgical_technique	tcga2_7	0.0029331	15.22045366698876	not_stated	0.91	not_stated	correct	ok	open	specialist_review	option_probability
Haiku 5.5	tcga242	test	tcga2_7	colorectal.distant_metastasis	tcga2_7	0.0029331	15.22045366698876	not_stated	0.6	not_stated	correct	ok	not_stated	released	option_probability
Haiku 5.5	tcga242	test	tcga2_7	colorectal.extracellular_mucin	tcga2_7	0.0029331	15.22045366698876	not_stated	0.92	not_stated	correct	ok	not_stated	released	option_probability
Haiku 5.5	tcga242	test	tcga2_7	colorectal.extranodal_extension	tcga2_7	0.0029331	15.22045366698876	not_stated	0.91	not_stated	correct	ok	not_stated	released	option_probability
Haiku 5.5	tcga242	test	tcga2_7	colorectal.lymphovascular_invasion	tcga2_7	0.0029331	15.22045366698876	false	0.85	false	correct	ok	false	released	option_probability
Haiku 5.5	tcga242	test	tcga2_7	colorectal.perineural_invasion	tcga2_7	0.0029331	15.22045366698876	not_stated	0.92	not_stated	correct	ok	not_stated	released	option_probability
Haiku 5.5	tcga242	test	tcga2_7	colorectal.signet_ring	tcga2_7	0.0029331	15.22045366698876	not_stated	0.92	not_stated	correct	ok	not_stated	released	option_probability
Haiku 5.5	tcga242	test	tcga2_7	colorectal.biomarker_mlh1	tcga2_7	0.0029331	15.22045366698876	not_stated	0.98	not_stated	correct	ok	not_stated	released	option_probability
Haiku 5.5	tcga242	test	tcga2_7	colorectal.biomarker_msh2	tcga2_7	0.0029331	15.22045366698876	not_stated	0.98	not_stated	correct	ok	not_stated	released	option_probability
Haiku 5.5	tcga242	test	tcga2_7	colorectal.biomarker_msh6	tcga2_7	0.0029331	15.22045366698876	not_stated	0.98	not_stated	correct	ok	not_stated	released	option_probability
Haiku 5.5	tcga242	test	tcga2_7	colorectal.biomarker_pms2	tcga2_7	0.0029331	15.22045366698876	not_stated	0.98	not_stated	correct	ok	not_stated	released	option_probability
Haiku 5.5	tcga242	test	tcga2_9	cancer_excision_report	tcga2_9	0.0031409999999999997	15.830916792154312	true	0.97	true	correct	ok	true	released	option_probability
Haiku 5.5	tcga242	test	tcga2_9	cancer_category	tcga2_9	0.0031409999999999997	15.830916792154312	colorectal	0.95	colorectal	correct	ok	colorectal	released	option_probability
Haiku 5.5	tcga242	test	tcga2_9	colorectal.tnm_descriptor	tcga2_9	0.0031409999999999997	15.830916792154312	not_stated	0.97	not_stated	correct	ok	not_stated	released	option_probability
Haiku 5.5	tcga242	test	tcga2_9	colorectal.pt_category	tcga2_9	0.0031409999999999997	15.830916792154312	t3	0.9	t3	correct	ok	t3	released	option_probability
Haiku 5.5	tcga242	test	tcga2_9	colorectal.pn_category	tcga2_9	0.0031409999999999997	15.830916792154312	n0	0.96	n0	correct	ok	n0	released	option_probability
Haiku 5.5	tcga242	test	tcga2_9	colorectal.pm_category	tcga2_9	0.0031409999999999997	15.830916792154312	mx	0.9	mx	correct	ok	mx	released	option_probability
Haiku 5.5	tcga242	test	tcga2_9	colorectal.stage_group	tcga2_9	0.0031409999999999997	15.830916792154312	iia	0.55	not_stated	incorrect	ok	not_stated	released	option_probability
Haiku 5.5	tcga242	test	tcga2_9	colorectal.cancer_primary_site	tcga2_9	0.0031409999999999997	15.830916792154312	ascending_colon	0.49504950495049505	ascending_colon	correct	ok	ascending_colon	released	option_probability
Haiku 5.5	tcga242	test	tcga2_9	colorectal.histology	tcga2_9	0.0031409999999999997	15.830916792154312	adenocarcinoma	0.95	adenocarcinoma	correct	ok	adenocarcinoma	released	option_probability
Haiku 5.5	tcga242	test	tcga2_9	colorectal.tumor_invasion	tcga2_9	0.0031409999999999997	15.830916792154312	pericolorectal_tissue	0.55	pericolorectal_tissue	correct	ok	pericolorectal_tissue	released	option_probability
Haiku 5.5	tcga242	test	tcga2_9	colorectal.type_of_polyp	tcga2_9	0.0031409999999999997	15.830916792154312	not_stated	0.95	not_stated	correct	ok	not_stated	released	option_probability
Haiku 5.5	tcga242	test	tcga2_9	colorectal.procedure	tcga2_9	0.0031409999999999997	15.830916792154312	right_hemicolectomy	0.93	right_hemicolectomy	correct	ok	right_hemicolectomy	released	option_probability
Haiku 5.5	tcga242	test	tcga2_9	colorectal.surgical_technique	tcga2_9	0.0031409999999999997	15.830916792154312	not_stated	0.88	not_stated	correct	ok	open	specialist_review	option_probability
Haiku 5.5	tcga242	test	tcga2_9	colorectal.distant_metastasis	tcga2_9	0.0031409999999999997	15.830916792154312	not_stated	0.9	not_stated	correct	ok	not_stated	released	option_probability
Haiku 5.5	tcga242	test	tcga2_9	colorectal.extracellular_mucin	tcga2_9	0.0031409999999999997	15.830916792154312	not_stated	0.95	not_stated	correct	ok	not_stated	released	option_probability
Haiku 5.5	tcga242	test	tcga2_9	colorectal.extranodal_extension	tcga2_9	0.0031409999999999997	15.830916792154312	not_stated	0.9	not_stated	correct	ok	not_stated	released	option_probability
Haiku 5.5	tcga242	test	tcga2_9	colorectal.lymphovascular_invasion	tcga2_9	0.0031409999999999997	15.830916792154312	false	0.85	false	correct	ok	false	released	option_probability
Haiku 5.5	tcga242	test	tcga2_9	colorectal.perineural_invasion	tcga2_9	0.0031409999999999997	15.830916792154312	not_stated	0.9	not_stated	correct	ok	not_stated	released	option_probability
Haiku 5.5	tcga242	test	tcga2_9	colorectal.signet_ring	tcga2_9	0.0031409999999999997	15.830916792154312	not_stated	0.9	not_stated	correct	ok	not_stated	released	option_probability
Haiku 5.5	tcga242	test	tcga2_9	colorectal.biomarker_mlh1	tcga2_9	0.0031409999999999997	15.830916792154312	not_stated	0.98	not_stated	correct	ok	not_stated	released	option_probability
Haiku 5.5	tcga242	test	tcga2_9	colorectal.biomarker_msh2	tcga2_9	0.0031409999999999997	15.830916792154312	not_stated	0.98	not_stated	correct	ok	not_stated	released	option_probability
Haiku 5.5	tcga242	test	tcga2_9	colorectal.biomarker_msh6	tcga2_9	0.0031409999999999997	15.830916792154312	not_stated	0.98	not_stated	correct	ok	not_stated	released	option_probability
Haiku 5.5	tcga242	test	tcga2_9	colorectal.biomarker_pms2	tcga2_9	0.0031409999999999997	15.830916792154312	not_stated	0.98	not_stated	correct	ok	not_stated	released	option_probability
Haiku 5.5	tcga242	test	tcga3_10	cancer_excision_report	tcga3_10	0.0021288	11.875215333886445	true	0.97	true	correct	ok	true	released	option_probability
Haiku 5.5	tcga242	test	tcga3_10	cancer_category	tcga3_10	0.0021288	11.875215333886445	esophagus	0.9504950495049505	esophagus	correct	ok	esophagus	released	option_probability
Haiku 5.5	tcga242	test	tcga3_10	esophagus.tnm_descriptor	tcga3_10	0.0021288	11.875215333886445	not_stated	0.9	not_stated	correct	ok	not_stated	released	option_probability
Haiku 5.5	tcga242	test	tcga3_10	esophagus.pt_category	tcga3_10	0.0021288	11.875215333886445	t3	0.85	t3	correct	ok	t3	released	option_probability
Haiku 5.5	tcga242	test	tcga3_10	esophagus.pn_category	tcga3_10	0.0021288	11.875215333886445	n2	0.85	n2	correct	ok	n2	released	option_probability
Haiku 5.5	tcga242	test	tcga3_10	esophagus.pm_category	tcga3_10	0.0021288	11.875215333886445	mx	0.5	m0	incorrect	ok	m0	released	option_probability
Haiku 5.5	tcga242	test	tcga3_10	esophagus.stage_group	tcga3_10	0.0021288	11.875215333886445	iiib	0.6	not_stated	incorrect	ok	not_stated	released	option_probability
Haiku 5.5	tcga242	test	tcga3_10	esophagus.grade	tcga3_10	0.0021288	11.875215333886445	2	0.95	2	correct	ok	2	released	option_probability
Haiku 5.5	tcga242	test	tcga3_10	esophagus.cancer_primary_site	tcga3_10	0.0021288	11.875215333886445	lower_third	0.75	lower_third	correct	ok	lower_third	released	option_probability
Haiku 5.5	tcga242	test	tcga3_10	esophagus.histology	tcga3_10	0.0021288	11.875215333886445	squamous_cell_carcinoma	0.97	squamous_cell_carcinoma	correct	ok	squamous_cell_carcinoma	released	option_probability
Haiku 5.5	tcga242	test	tcga3_10	esophagus.tumor_extent	tcga3_10	0.0021288	11.875215333886445	adventitia	0.85	adventitia	correct	ok	adventitia	released	option_probability
Haiku 5.5	tcga242	test	tcga3_10	esophagus.procedure	tcga3_10	0.0021288	11.875215333886445	esophagectomy	0.92	esophagectomy	correct	ok	esophagectomy	released	option_probability
Haiku 5.5	tcga242	test	tcga3_10	esophagus.surgical_technique	tcga3_10	0.0021288	11.875215333886445	not_stated	0.91	not_stated	correct	ok	open	specialist_review	option_probability
Haiku 5.5	tcga242	test	tcga3_10	esophagus.distant_metastasis	tcga3_10	0.0021288	11.875215333886445	not_stated	0.8	not_stated	correct	ok	not_stated	released	option_probability
Haiku 5.5	tcga242	test	tcga3_10	esophagus.extranodal_extension	tcga3_10	0.0021288	11.875215333886445	not_stated	0.85	not_stated	correct	ok	not_stated	released	option_probability
Haiku 5.5	tcga242	test	tcga3_10	esophagus.lymphovascular_invasion	tcga3_10	0.0021288	11.875215333886445	true	0.85	true	correct	ok	true	released	option_probability
Haiku 5.5	tcga242	test	tcga3_10	esophagus.perineural_invasion	tcga3_10	0.0021288	11.875215333886445	not_stated	0.9	not_stated	correct	ok	not_stated	released	option_probability
Haiku 5.5	tcga242	test	tcga3_14	cancer_excision_report	tcga3_14	0.0021209	12.470732000190765	true	0.97	true	correct	ok	true	released	option_probability
Haiku 5.5	tcga242	test	tcga3_14	cancer_category	tcga3_14	0.0021209	12.470732000190765	esophagus	0.98	esophagus	correct	ok	esophagus	released	option_probability
Haiku 5.5	tcga242	test	tcga3_14	esophagus.tnm_descriptor	tcga3_14	0.0021209	12.470732000190765	not_stated	0.95	not_stated	correct	ok	not_stated	released	option_probability
Haiku 5.5	tcga242	test	tcga3_14	esophagus.pt_category	tcga3_14	0.0021209	12.470732000190765	t3	0.85	t3	correct	ok	t3	released	option_probability
Haiku 5.5	tcga242	test	tcga3_14	esophagus.pn_category	tcga3_14	0.0021209	12.470732000190765	n2	0.88	n2	correct	ok	n2	released	option_probability
Haiku 5.5	tcga242	test	tcga3_14	esophagus.pm_category	tcga3_14	0.0021209	12.470732000190765	mx	0.6	m0	incorrect	ok	m0	released	option_probability
Haiku 5.5	tcga242	test	tcga3_14	esophagus.stage_group	tcga3_14	0.0021209	12.470732000190765	iiib	0.5	not_stated	incorrect	ok	not_stated	released	option_probability
Haiku 5.5	tcga242	test	tcga3_14	esophagus.grade	tcga3_14	0.0021209	12.470732000190765	3	0.9	3	correct	ok	3	released	option_probability
Haiku 5.5	tcga242	test	tcga3_14	esophagus.cancer_primary_site	tcga3_14	0.0021209	12.470732000190765	lower_third	0.75	lower_third	correct	ok	lower_third	released	option_probability
Haiku 5.5	tcga242	test	tcga3_14	esophagus.histology	tcga3_14	0.0021209	12.470732000190765	squamous_cell_carcinoma	0.96	squamous_cell_carcinoma	correct	ok	squamous_cell_carcinoma	released	option_probability
Haiku 5.5	tcga242	test	tcga3_14	esophagus.tumor_extent	tcga3_14	0.0021209	12.470732000190765	adventitia	0.93	adventitia	correct	ok	adventitia	released	option_probability
Haiku 5.5	tcga242	test	tcga3_14	esophagus.procedure	tcga3_14	0.0021209	12.470732000190765	esophagectomy	0.9	esophagectomy	correct	ok	esophagectomy	released	option_probability
Haiku 5.5	tcga242	test	tcga3_14	esophagus.surgical_technique	tcga3_14	0.0021209	12.470732000190765	not_stated	0.86	not_stated	correct	ok	open	specialist_review	option_probability
Haiku 5.5	tcga242	test	tcga3_14	esophagus.distant_metastasis	tcga3_14	0.0021209	12.470732000190765	not_stated	0.85	not_stated	correct	ok	not_stated	released	option_probability
Haiku 5.5	tcga242	test	tcga3_14	esophagus.extranodal_extension	tcga3_14	0.0021209	12.470732000190765	not_stated	0.9	not_stated	correct	ok	not_stated	released	option_probability
Haiku 5.5	tcga242	test	tcga3_14	esophagus.lymphovascular_invasion	tcga3_14	0.0021209	12.470732000190765	not_stated	0.8	not_stated	correct	ok	not_stated	released	option_probability
Haiku 5.5	tcga242	test	tcga3_14	esophagus.perineural_invasion	tcga3_14	0.0021209	12.470732000190765	not_stated	0.9	not_stated	correct	ok	not_stated	released	option_probability
Haiku 5.5	tcga242	test	tcga3_15	cancer_excision_report	tcga3_15	0.0019222	10.25168754113838	true	0.97	true	correct	ok	true	released	option_probability
Haiku 5.5	tcga242	test	tcga3_15	cancer_category	tcga3_15	0.0019222	10.25168754113838	esophagus	0.98	esophagus	correct	ok	esophagus	released	option_probability
Haiku 5.5	tcga242	test	tcga3_15	esophagus.tnm_descriptor	tcga3_15	0.0019222	10.25168754113838	not_stated	0.94	not_stated	correct	ok	not_stated	released	option_probability
Haiku 5.5	tcga242	test	tcga3_15	esophagus.pt_category	tcga3_15	0.0019222	10.25168754113838	t3	0.82	t3	correct	ok	t3	released	option_probability
Haiku 5.5	tcga242	test	tcga3_15	esophagus.pn_category	tcga3_15	0.0019222	10.25168754113838	nx	0.6	not_stated	incorrect	ok	not_stated	released	option_probability
Haiku 5.5	tcga242	test	tcga3_15	esophagus.pm_category	tcga3_15	0.0019222	10.25168754113838	mx	0.8	not_stated	incorrect	ok	not_stated	released	option_probability
Haiku 5.5	tcga242	test	tcga3_15	esophagus.stage_group	tcga3_15	0.0019222	10.25168754113838	not_stated	0.73	not_stated	correct	ok	not_stated	released	option_probability
Haiku 5.5	tcga242	test	tcga3_15	esophagus.grade	tcga3_15	0.0019222	10.25168754113838	3	0.9	3	correct	ok	3	released	option_probability
Haiku 5.5	tcga242	test	tcga3_15	esophagus.cancer_primary_site	tcga3_15	0.0019222	10.25168754113838	lower_third	0.9	lower_third	correct	ok	lower_third	released	option_probability
Haiku 5.5	tcga242	test	tcga3_15	esophagus.histology	tcga3_15	0.0019222	10.25168754113838	squamous_cell_carcinoma	0.96	squamous_cell_carcinoma	correct	ok	squamous_cell_carcinoma	released	option_probability
Haiku 5.5	tcga242	test	tcga3_15	esophagus.tumor_extent	tcga3_15	0.0019222	10.25168754113838	adventitia	0.87	adventitia	correct	ok	adventitia	released	option_probability
Haiku 5.5	tcga242	test	tcga3_15	esophagus.procedure	tcga3_15	0.0019222	10.25168754113838	esophagectomy	0.9	esophagectomy	correct	ok	esophagectomy	released	option_probability
Haiku 5.5	tcga242	test	tcga3_15	esophagus.surgical_technique	tcga3_15	0.0019222	10.25168754113838	not_stated	0.88	not_stated	correct	ok	open	specialist_review	option_probability
Haiku 5.5	tcga242	test	tcga3_15	esophagus.distant_metastasis	tcga3_15	0.0019222	10.25168754113838	not_stated	0.67	not_stated	correct	ok	not_stated	released	option_probability
Haiku 5.5	tcga242	test	tcga3_15	esophagus.extranodal_extension	tcga3_15	0.0019222	10.25168754113838	not_stated	0.92	not_stated	correct	ok	not_stated	released	option_probability
Haiku 5.5	tcga242	test	tcga3_15	esophagus.lymphovascular_invasion	tcga3_15	0.0019222	10.25168754113838	not_stated	0.8	not_stated	correct	ok	not_stated	released	option_probability
Haiku 5.5	tcga242	test	tcga3_15	esophagus.perineural_invasion	tcga3_15	0.0019222	10.25168754113838	not_stated	0.92	not_stated	correct	ok	not_stated	released	option_probability
Haiku 5.5	tcga242	test	tcga3_21	cancer_excision_report	tcga3_21	0.0024452000000000002	11.446609916863963	true	0.97	true	correct	ok	true	released	option_probability
Haiku 5.5	tcga242	test	tcga3_21	cancer_category	tcga3_21	0.0024452000000000002	11.446609916863963	esophagus	0.85	esophagus	correct	ok	esophagus	released	option_probability
Haiku 5.5	tcga242	test	tcga3_21	esophagus.tnm_descriptor	tcga3_21	0.0024452000000000002	11.446609916863963	not_stated	0.97	not_stated	correct	ok	not_stated	released	option_probability
Haiku 5.5	tcga242	test	tcga3_21	esophagus.pt_category	tcga3_21	0.0024452000000000002	11.446609916863963	t1b	0.92	t1b	correct	ok	t1b	released	option_probability
Haiku 5.5	tcga242	test	tcga3_21	esophagus.pn_category	tcga3_21	0.0024452000000000002	11.446609916863963	n0	0.93	n0	correct	ok	n0	released	option_probability
Haiku 5.5	tcga242	test	tcga3_21	esophagus.pm_category	tcga3_21	0.0024452000000000002	11.446609916863963	mx	0.85	mx	correct	ok	mx	released	option_probability
Haiku 5.5	tcga242	test	tcga3_21	esophagus.stage_group	tcga3_21	0.0024452000000000002	11.446609916863963	ia	0.8118811881188118	not_stated	incorrect	ok	not_stated	released	option_probability
Haiku 5.5	tcga242	test	tcga3_21	esophagus.grade	tcga3_21	0.0024452000000000002	11.446609916863963	2	0.95	2	correct	ok	2	released	option_probability
Haiku 5.5	tcga242	test	tcga3_21	esophagus.cancer_primary_site	tcga3_21	0.0024452000000000002	11.446609916863963	gastroesophageal_junction	0.82	gastroesophageal_junction	correct	ok	gastroesophageal_junction	released	option_probability
Haiku 5.5	tcga242	test	tcga3_21	esophagus.histology	tcga3_21	0.0024452000000000002	11.446609916863963	adenocarcinoma	0.97	adenocarcinoma	correct	ok	adenocarcinoma	released	option_probability
Haiku 5.5	tcga242	test	tcga3_21	esophagus.tumor_extent	tcga3_21	0.0024452000000000002	11.446609916863963	submucosa	0.93	submucosa	correct	ok	submucosa	released	option_probability
Haiku 5.5	tcga242	test	tcga3_21	esophagus.procedure	tcga3_21	0.0024452000000000002	11.446609916863963	esophagogastrectomy	0.6	esophagogastrectomy	correct	ok	esophagogastrectomy	released	option_probability
Haiku 5.5	tcga242	test	tcga3_21	esophagus.surgical_technique	tcga3_21	0.0024452000000000002	11.446609916863963	not_stated	0.86	hybrid	incorrect	ok	open	specialist_review	option_probability
Haiku 5.5	tcga242	test	tcga3_21	esophagus.distant_metastasis	tcga3_21	0.0024452000000000002	11.446609916863963	not_stated	0.7	false	incorrect	ok	false	released	option_probability
Haiku 5.5	tcga242	test	tcga3_21	esophagus.extranodal_extension	tcga3_21	0.0024452000000000002	11.446609916863963	not_stated	0.7	not_stated	correct	ok	not_stated	released	option_probability
Haiku 5.5	tcga242	test	tcga3_21	esophagus.lymphovascular_invasion	tcga3_21	0.0024452000000000002	11.446609916863963	false	0.95	false	correct	ok	false	released	option_probability
Haiku 5.5	tcga242	test	tcga3_21	esophagus.perineural_invasion	tcga3_21	0.0024452000000000002	11.446609916863963	false	0.95	false	correct	ok	false	released	option_probability
Haiku 5.5	tcga242	test	tcga3_22	cancer_excision_report	tcga3_22	0.0026666	12.353951459052041	true	0.97	true	correct	ok	true	released	option_probability
Haiku 5.5	tcga242	test	tcga3_22	cancer_category	tcga3_22	0.0026666	12.353951459052041	esophagus	0.82	esophagus	correct	ok	esophagus	released	option_probability
Haiku 5.5	tcga242	test	tcga3_22	esophagus.tnm_descriptor	tcga3_22	0.0026666	12.353951459052041	not_stated	0.94	not_stated	correct	ok	not_stated	released	option_probability
Haiku 5.5	tcga242	test	tcga3_22	esophagus.pt_category	tcga3_22	0.0026666	12.353951459052041	t3	0.9	t3	correct	ok	t3	released	option_probability
Haiku 5.5	tcga242	test	tcga3_22	esophagus.pn_category	tcga3_22	0.0026666	12.353951459052041	n3	0.91	n3	correct	ok	n3	released	option_probability
Haiku 5.5	tcga242	test	tcga3_22	esophagus.pm_category	tcga3_22	0.0026666	12.353951459052041	mx	0.5	mx	correct	ok	mx	released	option_probability
Haiku 5.5	tcga242	test	tcga3_22	esophagus.stage_group	tcga3_22	0.0026666	12.353951459052041	iiib	0.44554455445544555	not_stated	incorrect	ok	not_stated	released	option_probability
Haiku 5.5	tcga242	test	tcga3_22	esophagus.grade	tcga3_22	0.0026666	12.353951459052041	3	0.9	3	correct	ok	3	released	option_probability
Haiku 5.5	tcga242	test	tcga3_22	esophagus.cancer_primary_site	tcga3_22	0.0026666	12.353951459052041	lower_third	0.5	gastroesophageal_junction	incorrect	ok	gastroesophageal_junction	released	option_probability
Haiku 5.5	tcga242	test	tcga3_22	esophagus.histology	tcga3_22	0.0026666	12.353951459052041	adenocarcinoma	0.95	adenocarcinoma	correct	ok	adenocarcinoma	released	option_probability
Haiku 5.5	tcga242	test	tcga3_22	esophagus.tumor_extent	tcga3_22	0.0026666	12.353951459052041	adventitia	0.7	adventitia	correct	ok	adventitia	released	option_probability
Haiku 5.5	tcga242	test	tcga3_22	esophagus.procedure	tcga3_22	0.0026666	12.353951459052041	esophagogastrectomy	0.8	esophagogastrectomy	correct	ok	esophagogastrectomy	released	option_probability
Haiku 5.5	tcga242	test	tcga3_22	esophagus.surgical_technique	tcga3_22	0.0026666	12.353951459052041	not_stated	0.9	hybrid	incorrect	ok	open	specialist_review	option_probability
Haiku 5.5	tcga242	test	tcga3_22	esophagus.distant_metastasis	tcga3_22	0.0026666	12.353951459052041	false	0.65	not_stated	incorrect	ok	not_stated	released	option_probability
Haiku 5.5	tcga242	test	tcga3_22	esophagus.extranodal_extension	tcga3_22	0.0026666	12.353951459052041	not_stated	0.9	not_stated	correct	ok	not_stated	released	option_probability
Haiku 5.5	tcga242	test	tcga3_22	esophagus.lymphovascular_invasion	tcga3_22	0.0026666	12.353951459052041	true	0.95	true	correct	ok	true	released	option_probability
Haiku 5.5	tcga242	test	tcga3_22	esophagus.perineural_invasion	tcga3_22	0.0026666	12.353951459052041	false	0.95	false	correct	ok	false	released	option_probability
Haiku 5.5	tcga242	test	tcga3_23	cancer_excision_report	tcga3_23	0.002181	11.874027791200206	true	0.95	true	correct	ok	true	released	option_probability
Haiku 5.5	tcga242	test	tcga3_23	cancer_category	tcga3_23	0.002181	11.874027791200206	esophagus	0.8	esophagus	correct	ok	esophagus	released	option_probability
Haiku 5.5	tcga242	test	tcga3_23	esophagus.tnm_descriptor	tcga3_23	0.002181	11.874027791200206	not_stated	1.0	not_stated	correct	ok	not_stated	released	option_probability
Haiku 5.5	tcga242	test	tcga3_23	esophagus.pt_category	tcga3_23	0.002181	11.874027791200206	t1b	0.97	t1b	correct	ok	t1b	released	option_probability
Haiku 5.5	tcga242	test	tcga3_23	esophagus.pn_category	tcga3_23	0.002181	11.874027791200206	n0	0.97	n0	correct	ok	n0	released	option_probability
Haiku 5.5	tcga242	test	tcga3_23	esophagus.pm_category	tcga3_23	0.002181	11.874027791200206	mx	0.9	m0	incorrect	ok	m0	released	option_probability
Haiku 5.5	tcga242	test	tcga3_23	esophagus.stage_group	tcga3_23	0.002181	11.874027791200206	ia	0.8	not_stated	incorrect	ok	not_stated	released	option_probability
Haiku 5.5	tcga242	test	tcga3_23	esophagus.grade	tcga3_23	0.002181	11.874027791200206	2	0.95	2	correct	ok	2	released	option_probability
Haiku 5.5	tcga242	test	tcga3_23	esophagus.cancer_primary_site	tcga3_23	0.002181	11.874027791200206	gastroesophageal_junction	0.85	gastroesophageal_junction	correct	ok	gastroesophageal_junction	released	option_probability
Haiku 5.5	tcga242	test	tcga3_23	esophagus.histology	tcga3_23	0.002181	11.874027791200206	adenocarcinoma	0.97	adenocarcinoma	correct	ok	adenocarcinoma	released	option_probability
Haiku 5.5	tcga242	test	tcga3_23	esophagus.tumor_extent	tcga3_23	0.002181	11.874027791200206	submucosa	0.9	submucosa	correct	ok	submucosa	released	option_probability
Haiku 5.5	tcga242	test	tcga3_23	esophagus.procedure	tcga3_23	0.002181	11.874027791200206	esophagectomy	0.75	esophagectomy	correct	ok	esophagectomy	released	option_probability
Haiku 5.5	tcga242	test	tcga3_23	esophagus.surgical_technique	tcga3_23	0.002181	11.874027791200206	not_stated	1.0	not_stated	correct	ok	open	specialist_review	option_probability
Haiku 5.5	tcga242	test	tcga3_23	esophagus.distant_metastasis	tcga3_23	0.002181	11.874027791200206	not_stated	0.58	not_stated	correct	ok	not_stated	released	option_probability
Haiku 5.5	tcga242	test	tcga3_23	esophagus.extranodal_extension	tcga3_23	0.002181	11.874027791200206	not_stated	0.8	not_stated	correct	ok	not_stated	released	option_probability
Haiku 5.5	tcga242	test	tcga3_23	esophagus.lymphovascular_invasion	tcga3_23	0.002181	11.874027791200206	false	0.95	false	correct	ok	false	released	option_probability
Haiku 5.5	tcga242	test	tcga3_23	esophagus.perineural_invasion	tcga3_23	0.002181	11.874027791200206	false	0.95	false	correct	ok	false	released	option_probability
Haiku 5.5	tcga242	test	tcga3_24	cancer_excision_report	tcga3_24	0.0034441000000000003	13.348264625063166	true	0.95	true	correct	ok	true	released	option_probability
Haiku 5.5	tcga242	test	tcga3_24	cancer_category	tcga3_24	0.0034441000000000003	13.348264625063166	esophagus	0.8	esophagus	correct	ok	esophagus	released	option_probability
Haiku 5.5	tcga242	test	tcga3_24	esophagus.tnm_descriptor	tcga3_24	0.0034441000000000003	13.348264625063166	not_stated	0.95	not_stated	correct	ok	not_stated	released	option_probability
Haiku 5.5	tcga242	test	tcga3_24	esophagus.pt_category	tcga3_24	0.0034441000000000003	13.348264625063166	t3	0.85	t3	correct	ok	t3	released	option_probability
Haiku 5.5	tcga242	test	tcga3_24	esophagus.pn_category	tcga3_24	0.0034441000000000003	13.348264625063166	n0	0.9	n0	correct	ok	n0	released	option_probability
Haiku 5.5	tcga242	test	tcga3_24	esophagus.pm_category	tcga3_24	0.0034441000000000003	13.348264625063166	mx	0.85	mx	correct	ok	mx	released	option_probability
Haiku 5.5	tcga242	test	tcga3_24	esophagus.stage_group	tcga3_24	0.0034441000000000003	13.348264625063166	iib	0.594059405940594	not_stated	incorrect	ok	not_stated	released	option_probability
Haiku 5.5	tcga242	test	tcga3_24	esophagus.grade	tcga3_24	0.0034441000000000003	13.348264625063166	3	0.88	3	correct	ok	3	released	option_probability
Haiku 5.5	tcga242	test	tcga3_24	esophagus.cancer_primary_site	tcga3_24	0.0034441000000000003	13.348264625063166	gastroesophageal_junction	0.67	gastroesophageal_junction	correct	ok	gastroesophageal_junction	released	option_probability
Haiku 5.5	tcga242	test	tcga3_24	esophagus.histology	tcga3_24	0.0034441000000000003	13.348264625063166	adenocarcinoma	0.85	adenocarcinoma	correct	ok	adenocarcinoma	released	option_probability
Haiku 5.5	tcga242	test	tcga3_24	esophagus.tumor_extent	tcga3_24	0.0034441000000000003	13.348264625063166	adventitia	0.45	adventitia	correct	ok	adventitia	released	option_probability
Haiku 5.5	tcga242	test	tcga3_24	esophagus.procedure	tcga3_24	0.0034441000000000003	13.348264625063166	esophagogastrectomy	0.84	esophagogastrectomy	correct	ok	esophagogastrectomy	released	option_probability
Haiku 5.5	tcga242	test	tcga3_24	esophagus.surgical_technique	tcga3_24	0.0034441000000000003	13.348264625063166	hybrid	0.5	others	incorrect	ok	open	specialist_review	option_probability
Haiku 5.5	tcga242	test	tcga3_24	esophagus.distant_metastasis	tcga3_24	0.0034441000000000003	13.348264625063166	false	0.67	not_stated	incorrect	ok	not_stated	released	option_probability
Haiku 5.5	tcga242	test	tcga3_24	esophagus.extranodal_extension	tcga3_24	0.0034441000000000003	13.348264625063166	not_stated	0.8	not_stated	correct	ok	not_stated	released	option_probability
Haiku 5.5	tcga242	test	tcga3_24	esophagus.lymphovascular_invasion	tcga3_24	0.0034441000000000003	13.348264625063166	false	0.91	false	correct	ok	false	released	option_probability
Haiku 5.5	tcga242	test	tcga3_24	esophagus.perineural_invasion	tcga3_24	0.0034441000000000003	13.348264625063166	not_stated	0.85	not_stated	correct	ok	not_stated	released	option_probability
Haiku 5.5	tcga242	test	tcga3_28	cancer_excision_report	tcga3_28	0.0028672999999999997	15.924670540960506	true	0.96	true	correct	ok	true	released	option_probability
Haiku 5.5	tcga242	test	tcga3_28	cancer_category	tcga3_28	0.0028672999999999997	15.924670540960506	esophagus	0.93	esophagus	correct	ok	esophagus	released	option_probability
Haiku 5.5	tcga242	test	tcga3_28	esophagus.tnm_descriptor	tcga3_28	0.0028672999999999997	15.924670540960506	not_stated	0.95	not_stated	correct	ok	not_stated	released	option_probability
Haiku 5.5	tcga242	test	tcga3_28	esophagus.pt_category	tcga3_28	0.0028672999999999997	15.924670540960506	t3	0.85	t3	correct	ok	t3	released	option_probability
Haiku 5.5	tcga242	test	tcga3_28	esophagus.pn_category	tcga3_28	0.0028672999999999997	15.924670540960506	n1	0.55	n3	incorrect	ok	n3	released	option_probability
Haiku 5.5	tcga242	test	tcga3_28	esophagus.pm_category	tcga3_28	0.0028672999999999997	15.924670540960506	mx	0.5	not_stated	incorrect	ok	not_stated	released	option_probability
Haiku 5.5	tcga242	test	tcga3_28	esophagus.stage_group	tcga3_28	0.0028672999999999997	15.924670540960506	iiia	0.6	not_stated	incorrect	ok	not_stated	released	option_probability
Haiku 5.5	tcga242	test	tcga3_28	esophagus.grade	tcga3_28	0.0028672999999999997	15.924670540960506	3	0.95	3	correct	ok	3	released	option_probability
Haiku 5.5	tcga242	test	tcga3_28	esophagus.cancer_primary_site	tcga3_28	0.0028672999999999997	15.924670540960506	lower_third	0.75	lower_third	correct	ok	lower_third	released	option_probability
Haiku 5.5	tcga242	test	tcga3_28	esophagus.histology	tcga3_28	0.0028672999999999997	15.924670540960506	squamous_cell_carcinoma	0.9	squamous_cell_carcinoma	correct	ok	squamous_cell_carcinoma	released	option_probability
Haiku 5.5	tcga242	test	tcga3_28	esophagus.tumor_extent	tcga3_28	0.0028672999999999997	15.924670540960506	adventitia	0.631578947368421	adventitia	correct	ok	adventitia	released	option_probability
Haiku 5.5	tcga242	test	tcga3_28	esophagus.procedure	tcga3_28	0.0028672999999999997	15.924670540960506	esophagogastrectomy	0.85	esophagogastrectomy	correct	ok	esophagogastrectomy	released	option_probability
Haiku 5.5	tcga242	test	tcga3_28	esophagus.surgical_technique	tcga3_28	0.0028672999999999997	15.924670540960506	not_stated	0.85	hybrid	incorrect	ok	open	specialist_review	option_probability
Haiku 5.5	tcga242	test	tcga3_28	esophagus.distant_metastasis	tcga3_28	0.0028672999999999997	15.924670540960506	false	0.85	not_stated	incorrect	ok	not_stated	released	option_probability
Haiku 5.5	tcga242	test	tcga3_28	esophagus.extranodal_extension	tcga3_28	0.0028672999999999997	15.924670540960506	not_stated	0.85	not_stated	correct	ok	not_stated	released	option_probability
Haiku 5.5	tcga242	test	tcga3_28	esophagus.lymphovascular_invasion	tcga3_28	0.0028672999999999997	15.924670540960506	false	0.9	false	correct	ok	false	released	option_probability
Haiku 5.5	tcga242	test	tcga3_28	esophagus.perineural_invasion	tcga3_28	0.0028672999999999997	15.924670540960506	not_stated	0.85	not_stated	correct	ok	not_stated	released	option_probability
Haiku 5.5	tcga242	test	tcga3_29	cancer_excision_report	tcga3_29	0.0026336	13.90962045895867	true	0.95	true	correct	ok	true	released	option_probability
Haiku 5.5	tcga242	test	tcga3_29	cancer_category	tcga3_29	0.0026336	13.90962045895867	esophagus	0.7	esophagus	correct	ok	esophagus	released	option_probability
Haiku 5.5	tcga242	test	tcga3_29	esophagus.tnm_descriptor	tcga3_29	0.0026336	13.90962045895867	not_stated	0.95	not_stated	correct	ok	not_stated	released	option_probability
Haiku 5.5	tcga242	test	tcga3_29	esophagus.pt_category	tcga3_29	0.0026336	13.90962045895867	t3	0.9	t3	correct	ok	t3	released	option_probability
Haiku 5.5	tcga242	test	tcga3_29	esophagus.pn_category	tcga3_29	0.0026336	13.90962045895867	n2	0.5800000000000001	n2	correct	ok	n2	released	option_probability
Haiku 5.5	tcga242	test	tcga3_29	esophagus.pm_category	tcga3_29	0.0026336	13.90962045895867	mx	0.95	not_stated	incorrect	ok	not_stated	released	option_probability
Haiku 5.5	tcga242	test	tcga3_29	esophagus.stage_group	tcga3_29	0.0026336	13.90962045895867	iiib	0.40909090909090906	not_stated	incorrect	ok	not_stated	released	option_probability
Haiku 5.5	tcga242	test	tcga3_29	esophagus.grade	tcga3_29	0.0026336	13.90962045895867	2	0.8	2	correct	ok	2	released	option_probability
Haiku 5.5	tcga242	test	tcga3_29	esophagus.cancer_primary_site	tcga3_29	0.0026336	13.90962045895867	gastroesophageal_junction	0.5	gastroesophageal_junction	correct	ok	gastroesophageal_junction	released	option_probability
Haiku 5.5	tcga242	test	tcga3_29	esophagus.histology	tcga3_29	0.0026336	13.90962045895867	squamous_cell_carcinoma	0.96	squamous_cell_carcinoma	correct	ok	squamous_cell_carcinoma	released	option_probability
Haiku 5.5	tcga242	test	tcga3_29	esophagus.tumor_extent	tcga3_29	0.0026336	13.90962045895867	adventitia	0.74	adventitia	correct	ok	adventitia	released	option_probability
Haiku 5.5	tcga242	test	tcga3_29	esophagus.procedure	tcga3_29	0.0026336	13.90962045895867	esophagogastrectomy	0.85	esophagogastrectomy	correct	ok	esophagogastrectomy	released	option_probability
Haiku 5.5	tcga242	test	tcga3_29	esophagus.surgical_technique	tcga3_29	0.0026336	13.90962045895867	not_stated	0.92	not_stated	correct	ok	open	specialist_review	option_probability
Haiku 5.5	tcga242	test	tcga3_29	esophagus.distant_metastasis	tcga3_29	0.0026336	13.90962045895867	false	0.57	not_stated	incorrect	ok	not_stated	released	option_probability
Haiku 5.5	tcga242	test	tcga3_29	esophagus.extranodal_extension	tcga3_29	0.0026336	13.90962045895867	not_stated	0.9	not_stated	correct	ok	not_stated	released	option_probability
Haiku 5.5	tcga242	test	tcga3_29	esophagus.lymphovascular_invasion	tcga3_29	0.0026336	13.90962045895867	true	0.93	true	correct	ok	true	released	option_probability
Haiku 5.5	tcga242	test	tcga3_29	esophagus.perineural_invasion	tcga3_29	0.0026336	13.90962045895867	not_stated	0.9	not_stated	correct	ok	not_stated	released	option_probability
Haiku 5.5	tcga242	test	tcga3_3	cancer_excision_report	tcga3_3	0.0030437999999999997	13.512969707837328	true	0.95	true	correct	ok	true	released	option_probability
Haiku 5.5	tcga242	test	tcga3_3	cancer_category	tcga3_3	0.0030437999999999997	13.512969707837328	esophagus	0.55	esophagus	correct	ok	esophagus	released	option_probability
Haiku 5.5	tcga242	test	tcga3_3	esophagus.tnm_descriptor	tcga3_3	0.0030437999999999997	13.512969707837328	not_stated	0.95	not_stated	correct	ok	not_stated	released	option_probability
Haiku 5.5	tcga242	test	tcga3_3	esophagus.pt_category	tcga3_3	0.0030437999999999997	13.512969707837328	t3	0.8955223880597014	t3	correct	ok	t3	released	option_probability
Haiku 5.5	tcga242	test	tcga3_3	esophagus.pn_category	tcga3_3	0.0030437999999999997	13.512969707837328	n1	0.9	n1	correct	ok	n1	released	option_probability
Haiku 5.5	tcga242	test	tcga3_3	esophagus.pm_category	tcga3_3	0.0030437999999999997	13.512969707837328	m0	0.7	m0	correct	ok	m0	released	option_probability
Haiku 5.5	tcga242	test	tcga3_3	esophagus.stage_group	tcga3_3	0.0030437999999999997	13.512969707837328	iiia	0.5	iiia	correct	ok	iiia	released	option_probability
Haiku 5.5	tcga242	test	tcga3_3	esophagus.grade	tcga3_3	0.0030437999999999997	13.512969707837328	2	0.95	2	correct	ok	2	released	option_probability
Haiku 5.5	tcga242	test	tcga3_3	esophagus.cancer_primary_site	tcga3_3	0.0030437999999999997	13.512969707837328	gastroesophageal_junction	0.9	gastroesophageal_junction	correct	ok	gastroesophageal_junction	released	option_probability
Haiku 5.5	tcga242	test	tcga3_3	esophagus.histology	tcga3_3	0.0030437999999999997	13.512969707837328	adenocarcinoma	0.97	adenocarcinoma	correct	ok	adenocarcinoma	released	option_probability
Haiku 5.5	tcga242	test	tcga3_3	esophagus.tumor_extent	tcga3_3	0.0030437999999999997	13.512969707837328	adventitia	0.65	adventitia	correct	ok	adventitia	released	option_probability
Haiku 5.5	tcga242	test	tcga3_3	esophagus.procedure	tcga3_3	0.0030437999999999997	13.512969707837328	esophagogastrectomy	0.8	esophagogastrectomy	correct	ok	esophagogastrectomy	released	option_probability
Haiku 5.5	tcga242	test	tcga3_3	esophagus.surgical_technique	tcga3_3	0.0030437999999999997	13.512969707837328	others	0.75	others	correct	ok	open	specialist_review	option_probability
Haiku 5.5	tcga242	test	tcga3_3	esophagus.distant_metastasis	tcga3_3	0.0030437999999999997	13.512969707837328	false	0.9	false	correct	ok	false	released	option_probability
Haiku 5.5	tcga242	test	tcga3_3	esophagus.extranodal_extension	tcga3_3	0.0030437999999999997	13.512969707837328	not_stated	0.9	not_stated	correct	ok	not_stated	released	option_probability
Haiku 5.5	tcga242	test	tcga3_3	esophagus.lymphovascular_invasion	tcga3_3	0.0030437999999999997	13.512969707837328	true	0.95	true	correct	ok	true	released	option_probability
Haiku 5.5	tcga242	test	tcga3_3	esophagus.perineural_invasion	tcga3_3	0.0030437999999999997	13.512969707837328	not_stated	0.9	not_stated	correct	ok	not_stated	released	option_probability
Haiku 5.5	tcga242	test	tcga3_31	cancer_excision_report	tcga3_31	0.0031680999999999996	13.53056687489152	true	0.97	true	correct	ok	true	released	option_probability
Haiku 5.5	tcga242	test	tcga3_31	cancer_category	tcga3_31	0.0031680999999999996	13.53056687489152	esophagus	0.7	esophagus	correct	ok	esophagus	released	option_probability
Haiku 5.5	tcga242	test	tcga3_31	esophagus.tnm_descriptor	tcga3_31	0.0031680999999999996	13.53056687489152	not_stated	0.97	not_stated	correct	ok	not_stated	released	option_probability
Haiku 5.5	tcga242	test	tcga3_31	esophagus.pt_category	tcga3_31	0.0031680999999999996	13.53056687489152	t1b	0.85	t1b	correct	ok	t1b	released	option_probability
Haiku 5.5	tcga242	test	tcga3_31	esophagus.pn_category	tcga3_31	0.0031680999999999996	13.53056687489152	n1	0.92	n1	correct	ok	n1	released	option_probability
Haiku 5.5	tcga242	test	tcga3_31	esophagus.pm_category	tcga3_31	0.0031680999999999996	13.53056687489152	mx	0.8	mx	correct	ok	mx	released	option_probability
Haiku 5.5	tcga242	test	tcga3_31	esophagus.stage_group	tcga3_31	0.0031680999999999996	13.53056687489152	iib	0.7425742574257426	not_stated	incorrect	ok	not_stated	released	option_probability
Haiku 5.5	tcga242	test	tcga3_31	esophagus.grade	tcga3_31	0.0031680999999999996	13.53056687489152	3	0.9	3	correct	ok	3	released	option_probability
Haiku 5.5	tcga242	test	tcga3_31	esophagus.cancer_primary_site	tcga3_31	0.0031680999999999996	13.53056687489152	gastroesophageal_junction	0.6	gastroesophageal_junction	correct	ok	gastroesophageal_junction	released	option_probability
Haiku 5.5	tcga242	test	tcga3_31	esophagus.histology	tcga3_31	0.0031680999999999996	13.53056687489152	adenocarcinoma	0.955223880597015	adenocarcinoma	correct	ok	adenocarcinoma	released	option_probability
Haiku 5.5	tcga242	test	tcga3_31	esophagus.tumor_extent	tcga3_31	0.0031680999999999996	13.53056687489152	submucosa	0.85	submucosa	correct	ok	submucosa	released	option_probability
Haiku 5.5	tcga242	test	tcga3_31	esophagus.procedure	tcga3_31	0.0031680999999999996	13.53056687489152	esophagogastrectomy	0.9	esophagogastrectomy	correct	ok	esophagogastrectomy	released	option_probability
Haiku 5.5	tcga242	test	tcga3_31	esophagus.surgical_technique	tcga3_31	0.0031680999999999996	13.53056687489152	not_stated	0.84	not_stated	correct	ok	open	specialist_review	option_probability
Haiku 5.5	tcga242	test	tcga3_31	esophagus.distant_metastasis	tcga3_31	0.0031680999999999996	13.53056687489152	false	0.65	false	correct	ok	false	released	option_probability
Haiku 5.5	tcga242	test	tcga3_31	esophagus.extranodal_extension	tcga3_31	0.0031680999999999996	13.53056687489152	not_stated	0.85	not_stated	correct	ok	not_stated	released	option_probability
Haiku 5.5	tcga242	test	tcga3_31	esophagus.lymphovascular_invasion	tcga3_31	0.0031680999999999996	13.53056687489152	true	0.95	true	correct	ok	true	released	option_probability
Haiku 5.5	tcga242	test	tcga3_31	esophagus.perineural_invasion	tcga3_31	0.0031680999999999996	13.53056687489152	not_stated	0.9	not_stated	correct	ok	not_stated	released	option_probability
Haiku 5.5	tcga242	test	tcga3_32	cancer_excision_report	tcga3_32	0.0030171	12.263183916918933	true	0.97	true	correct	ok	true	released	option_probability
Haiku 5.5	tcga242	test	tcga3_32	cancer_category	tcga3_32	0.0030171	12.263183916918933	esophagus	0.7	esophagus	correct	ok	esophagus	released	option_probability
Haiku 5.5	tcga242	test	tcga3_32	esophagus.tnm_descriptor	tcga3_32	0.0030171	12.263183916918933	not_stated	0.94	not_stated	correct	ok	not_stated	released	option_probability
Haiku 5.5	tcga242	test	tcga3_32	esophagus.pt_category	tcga3_32	0.0030171	12.263183916918933	t3	0.91	t3	correct	ok	t3	released	option_probability
Haiku 5.5	tcga242	test	tcga3_32	esophagus.pn_category	tcga3_32	0.0030171	12.263183916918933	n1	0.91	n1	correct	ok	n1	released	option_probability
Haiku 5.5	tcga242	test	tcga3_32	esophagus.pm_category	tcga3_32	0.0030171	12.263183916918933	mx	0.85	not_stated	incorrect	ok	not_stated	released	option_probability
Haiku 5.5	tcga242	test	tcga3_32	esophagus.stage_group	tcga3_32	0.0030171	12.263183916918933	iiia	0.62	not_stated	incorrect	ok	not_stated	released	option_probability
Haiku 5.5	tcga242	test	tcga3_32	esophagus.grade	tcga3_32	0.0030171	12.263183916918933	3	0.88	3	correct	ok	3	released	option_probability
Haiku 5.5	tcga242	test	tcga3_32	esophagus.cancer_primary_site	tcga3_32	0.0030171	12.263183916918933	lower_third	0.6	lower_third	correct	ok	lower_third	released	option_probability
Haiku 5.5	tcga242	test	tcga3_32	esophagus.histology	tcga3_32	0.0030171	12.263183916918933	adenocarcinoma	0.96	adenocarcinoma	correct	ok	adenocarcinoma	released	option_probability
Haiku 5.5	tcga242	test	tcga3_32	esophagus.tumor_extent	tcga3_32	0.0030171	12.263183916918933	adventitia	0.85	adventitia	correct	ok	adventitia	released	option_probability
Haiku 5.5	tcga242	test	tcga3_32	esophagus.procedure	tcga3_32	0.0030171	12.263183916918933	esophagogastrectomy	0.92	esophagogastrectomy	correct	ok	esophagogastrectomy	released	option_probability
Haiku 5.5	tcga242	test	tcga3_32	esophagus.surgical_technique	tcga3_32	0.0030171	12.263183916918933	not_stated	0.86	hybrid	incorrect	ok	open	specialist_review	option_probability
Haiku 5.5	tcga242	test	tcga3_32	esophagus.distant_metastasis	tcga3_32	0.0030171	12.263183916918933	false	0.6	not_stated	incorrect	ok	not_stated	released	option_probability
Haiku 5.5	tcga242	test	tcga3_32	esophagus.extranodal_extension	tcga3_32	0.0030171	12.263183916918933	not_stated	0.67	not_stated	correct	ok	not_stated	released	option_probability
Haiku 5.5	tcga242	test	tcga3_32	esophagus.lymphovascular_invasion	tcga3_32	0.0030171	12.263183916918933	true	0.92	true	correct	ok	true	released	option_probability
Haiku 5.5	tcga242	test	tcga3_32	esophagus.perineural_invasion	tcga3_32	0.0030171	12.263183916918933	true	0.92	true	correct	ok	true	released	option_probability
Haiku 5.5	tcga242	test	tcga3_39	cancer_excision_report	tcga3_39	0.0025327	13.236239582998678	true	0.93	true	correct	ok	true	released	option_probability
Haiku 5.5	tcga242	test	tcga3_39	cancer_category	tcga3_39	0.0025327	13.236239582998678	esophagus	0.8	esophagus	correct	ok	esophagus	released	option_probability
Haiku 5.5	tcga242	test	tcga3_39	esophagus.tnm_descriptor	tcga3_39	0.0025327	13.236239582998678	not_stated	0.94	not_stated	correct	ok	not_stated	released	option_probability
Haiku 5.5	tcga242	test	tcga3_39	esophagus.pt_category	tcga3_39	0.0025327	13.236239582998678	t3	0.8	t3	correct	ok	t3	released	option_probability
Haiku 5.5	tcga242	test	tcga3_39	esophagus.pn_category	tcga3_39	0.0025327	13.236239582998678	n2	0.75	n2	correct	ok	n2	released	option_probability
Haiku 5.5	tcga242	test	tcga3_39	esophagus.pm_category	tcga3_39	0.0025327	13.236239582998678	mx	0.9	mx	correct	ok	mx	released	option_probability
Haiku 5.5	tcga242	test	tcga3_39	esophagus.stage_group	tcga3_39	0.0025327	13.236239582998678	iiib	0.52	not_stated	incorrect	ok	not_stated	released	option_probability
Haiku 5.5	tcga242	test	tcga3_39	esophagus.grade	tcga3_39	0.0025327	13.236239582998678	3	0.6	2	incorrect	ok	2	released	option_probability
Haiku 5.5	tcga242	test	tcga3_39	esophagus.cancer_primary_site	tcga3_39	0.0025327	13.236239582998678	gastroesophageal_junction	0.85	gastroesophageal_junction	correct	ok	gastroesophageal_junction	released	option_probability
Haiku 5.5	tcga242	test	tcga3_39	esophagus.histology	tcga3_39	0.0025327	13.236239582998678	adenocarcinoma	0.96	adenocarcinoma	correct	ok	adenocarcinoma	released	option_probability
Haiku 5.5	tcga242	test	tcga3_39	esophagus.tumor_extent	tcga3_39	0.0025327	13.236239582998678	adventitia	0.82	adventitia	correct	ok	adventitia	released	option_probability
Haiku 5.5	tcga242	test	tcga3_39	esophagus.procedure	tcga3_39	0.0025327	13.236239582998678	esophagectomy	0.7	esophagectomy	correct	ok	esophagectomy	released	option_probability
Haiku 5.5	tcga242	test	tcga3_39	esophagus.surgical_technique	tcga3_39	0.0025327	13.236239582998678	not_stated	0.6	not_stated	correct	ok	open	specialist_review	option_probability
Haiku 5.5	tcga242	test	tcga3_39	esophagus.distant_metastasis	tcga3_39	0.0025327	13.236239582998678	not_stated	0.8	not_stated	correct	ok	not_stated	released	option_probability
Haiku 5.5	tcga242	test	tcga3_39	esophagus.extranodal_extension	tcga3_39	0.0025327	13.236239582998678	not_stated	0.7	not_stated	correct	ok	not_stated	released	option_probability
Haiku 5.5	tcga242	test	tcga3_39	esophagus.lymphovascular_invasion	tcga3_39	0.0025327	13.236239582998678	not_stated	0.85	not_stated	correct	ok	not_stated	released	option_probability
Haiku 5.5	tcga242	test	tcga3_39	esophagus.perineural_invasion	tcga3_39	0.0025327	13.236239582998678	not_stated	0.9	not_stated	correct	ok	not_stated	released	option_probability
Haiku 5.5	tcga242	test	tcga3_40	cancer_excision_report	tcga3_40	0.0022092	12.144376083975658	true	0.93	true	correct	ok	true	released	option_probability
Haiku 5.5	tcga242	test	tcga3_40	cancer_category	tcga3_40	0.0022092	12.144376083975658	esophagus	0.9	esophagus	correct	ok	esophagus	released	option_probability
Haiku 5.5	tcga242	test	tcga3_40	esophagus.tnm_descriptor	tcga3_40	0.0022092	12.144376083975658	not_stated	0.97	not_stated	correct	ok	not_stated	released	option_probability
Haiku 5.5	tcga242	test	tcga3_40	esophagus.pt_category	tcga3_40	0.0022092	12.144376083975658	t1a	0.85	t1a	correct	ok	t1a	released	option_probability
Haiku 5.5	tcga242	test	tcga3_40	esophagus.pn_category	tcga3_40	0.0022092	12.144376083975658	n0	0.9	n0	correct	ok	n0	released	option_probability
Haiku 5.5	tcga242	test	tcga3_40	esophagus.pm_category	tcga3_40	0.0022092	12.144376083975658	mx	0.85	mx	correct	ok	mx	released	option_probability
Haiku 5.5	tcga242	test	tcga3_40	esophagus.stage_group	tcga3_40	0.0022092	12.144376083975658	ia	0.78	not_stated	incorrect	ok	not_stated	released	option_probability
Haiku 5.5	tcga242	test	tcga3_40	esophagus.grade	tcga3_40	0.0022092	12.144376083975658	1	0.9	1	correct	ok	1	released	option_probability
Haiku 5.5	tcga242	test	tcga3_40	esophagus.cancer_primary_site	tcga3_40	0.0022092	12.144376083975658	lower_third	0.5	lower_third	correct	ok	lower_third	released	option_probability
Haiku 5.5	tcga242	test	tcga3_40	esophagus.histology	tcga3_40	0.0022092	12.144376083975658	adenocarcinoma	0.96	adenocarcinoma	correct	ok	adenocarcinoma	released	option_probability
Haiku 5.5	tcga242	test	tcga3_40	esophagus.tumor_extent	tcga3_40	0.0022092	12.144376083975658	mucosa	0.8	mucosa	correct	ok	mucosa	released	option_probability
Haiku 5.5	tcga242	test	tcga3_40	esophagus.procedure	tcga3_40	0.0022092	12.144376083975658	esophagogastrectomy	0.55	esophagectomy	incorrect	ok	esophagectomy	released	option_probability
Haiku 5.5	tcga242	test	tcga3_40	esophagus.surgical_technique	tcga3_40	0.0022092	12.144376083975658	not_stated	0.6	not_stated	correct	ok	open	specialist_review	option_probability
Haiku 5.5	tcga242	test	tcga3_40	esophagus.distant_metastasis	tcga3_40	0.0022092	12.144376083975658	not_stated	0.7	not_stated	correct	ok	not_stated	released	option_probability
Haiku 5.5	tcga242	test	tcga3_40	esophagus.extranodal_extension	tcga3_40	0.0022092	12.144376083975658	not_stated	0.72	not_stated	correct	ok	not_stated	released	option_probability
Haiku 5.5	tcga242	test	tcga3_40	esophagus.lymphovascular_invasion	tcga3_40	0.0022092	12.144376083975658	not_stated	0.85	not_stated	correct	ok	not_stated	released	option_probability
Haiku 5.5	tcga242	test	tcga3_40	esophagus.perineural_invasion	tcga3_40	0.0022092	12.144376083975658	not_stated	0.9	not_stated	correct	ok	not_stated	released	option_probability
Haiku 5.5	tcga242	test	tcga3_43	cancer_excision_report	tcga3_43	0.0022251	11.850230667041615	true	0.95	true	correct	ok	true	released	option_probability
Haiku 5.5	tcga242	test	tcga3_43	cancer_category	tcga3_43	0.0022251	11.850230667041615	esophagus	0.95	esophagus	correct	ok	esophagus	released	option_probability
Haiku 5.5	tcga242	test	tcga3_43	esophagus.tnm_descriptor	tcga3_43	0.0022251	11.850230667041615	not_stated	0.94	not_stated	correct	ok	not_stated	released	option_probability
Haiku 5.5	tcga242	test	tcga3_43	esophagus.pt_category	tcga3_43	0.0022251	11.850230667041615	t1b	0.85	t1b	correct	ok	t1b	released	option_probability
Haiku 5.5	tcga242	test	tcga3_43	esophagus.pn_category	tcga3_43	0.0022251	11.850230667041615	n0	0.92	n0	correct	ok	n0	released	option_probability
Haiku 5.5	tcga242	test	tcga3_43	esophagus.pm_category	tcga3_43	0.0022251	11.850230667041615	mx	0.75	mx	correct	ok	mx	released	option_probability
Haiku 5.5	tcga242	test	tcga3_43	esophagus.stage_group	tcga3_43	0.0022251	11.850230667041615	ia	0.65	not_stated	incorrect	ok	not_stated	released	option_probability
Haiku 5.5	tcga242	test	tcga3_43	esophagus.grade	tcga3_43	0.0022251	11.850230667041615	not_stated	0.55	not_stated	correct	ok	not_stated	released	option_probability
Haiku 5.5	tcga242	test	tcga3_43	esophagus.cancer_primary_site	tcga3_43	0.0022251	11.850230667041615	lower_third	0.6	lower_third	correct	ok	lower_third	released	option_probability
Haiku 5.5	tcga242	test	tcga3_43	esophagus.histology	tcga3_43	0.0022251	11.850230667041615	adenocarcinoma	0.95	adenocarcinoma	correct	ok	adenocarcinoma	released	option_probability
Haiku 5.5	tcga242	test	tcga3_43	esophagus.tumor_extent	tcga3_43	0.0022251	11.850230667041615	submucosa	0.86	submucosa	correct	ok	submucosa	released	option_probability
Haiku 5.5	tcga242	test	tcga3_43	esophagus.procedure	tcga3_43	0.0022251	11.850230667041615	esophagogastrectomy	0.8	esophagectomy	incorrect	ok	esophagectomy	released	option_probability
Haiku 5.5	tcga242	test	tcga3_43	esophagus.surgical_technique	tcga3_43	0.0022251	11.850230667041615	not_stated	0.6	not_stated	correct	ok	open	specialist_review	option_probability
Haiku 5.5	tcga242	test	tcga3_43	esophagus.distant_metastasis	tcga3_43	0.0022251	11.850230667041615	false	0.66	not_stated	incorrect	ok	not_stated	released	option_probability
Haiku 5.5	tcga242	test	tcga3_43	esophagus.extranodal_extension	tcga3_43	0.0022251	11.850230667041615	not_stated	0.8	not_stated	correct	ok	not_stated	released	option_probability
Haiku 5.5	tcga242	test	tcga3_43	esophagus.lymphovascular_invasion	tcga3_43	0.0022251	11.850230667041615	not_stated	0.9	not_stated	correct	ok	not_stated	released	option_probability
Haiku 5.5	tcga242	test	tcga3_43	esophagus.perineural_invasion	tcga3_43	0.0022251	11.850230667041615	not_stated	0.9	not_stated	correct	ok	not_stated	released	option_probability
Haiku 5.5	tcga242	test	tcga3_45	cancer_excision_report	tcga3_45	0.0022545	13.355052375001833	true	0.93	true	correct	ok	true	released	option_probability
Haiku 5.5	tcga242	test	tcga3_45	cancer_category	tcga3_45	0.0022545	13.355052375001833	esophagus	0.93	esophagus	correct	ok	esophagus	released	option_probability
Haiku 5.5	tcga242	test	tcga3_45	esophagus.tnm_descriptor	tcga3_45	0.0022545	13.355052375001833	not_stated	0.94	not_stated	correct	ok	not_stated	released	option_probability
Haiku 5.5	tcga242	test	tcga3_45	esophagus.pt_category	tcga3_45	0.0022545	13.355052375001833	t1b	0.8	t1b	correct	ok	t1b	released	option_probability
Haiku 5.5	tcga242	test	tcga3_45	esophagus.pn_category	tcga3_45	0.0022545	13.355052375001833	n1	0.82	n1	correct	ok	n1	released	option_probability
Haiku 5.5	tcga242	test	tcga3_45	esophagus.pm_category	tcga3_45	0.0022545	13.355052375001833	mx	0.9	mx	correct	ok	mx	released	option_probability
Haiku 5.5	tcga242	test	tcga3_45	esophagus.stage_group	tcga3_45	0.0022545	13.355052375001833	iib	0.62	not_stated	incorrect	ok	not_stated	released	option_probability
Haiku 5.5	tcga242	test	tcga3_45	esophagus.grade	tcga3_45	0.0022545	13.355052375001833	not_stated	0.55	not_stated	correct	ok	not_stated	released	option_probability
Haiku 5.5	tcga242	test	tcga3_45	esophagus.cancer_primary_site	tcga3_45	0.0022545	13.355052375001833	lower_third	0.56	lower_third	correct	ok	lower_third	released	option_probability
Haiku 5.5	tcga242	test	tcga3_45	esophagus.histology	tcga3_45	0.0022545	13.355052375001833	squamous_cell_carcinoma	0.95	squamous_cell_carcinoma	correct	ok	squamous_cell_carcinoma	released	option_probability
Haiku 5.5	tcga242	test	tcga3_45	esophagus.tumor_extent	tcga3_45	0.0022545	13.355052375001833	submucosa	0.85	submucosa	correct	ok	submucosa	released	option_probability
Haiku 5.5	tcga242	test	tcga3_45	esophagus.procedure	tcga3_45	0.0022545	13.355052375001833	esophagectomy	0.6	esophagectomy	correct	ok	esophagectomy	released	option_probability
Haiku 5.5	tcga242	test	tcga3_45	esophagus.surgical_technique	tcga3_45	0.0022545	13.355052375001833	not_stated	0.45	not_stated	correct	ok	open	specialist_review	option_probability
Haiku 5.5	tcga242	test	tcga3_45	esophagus.distant_metastasis	tcga3_45	0.0022545	13.355052375001833	not_stated	0.67	not_stated	correct	ok	not_stated	released	option_probability
Haiku 5.5	tcga242	test	tcga3_45	esophagus.extranodal_extension	tcga3_45	0.0022545	13.355052375001833	not_stated	0.8	not_stated	correct	ok	not_stated	released	option_probability
Haiku 5.5	tcga242	test	tcga3_45	esophagus.lymphovascular_invasion	tcga3_45	0.0022545	13.355052375001833	true	0.9	true	correct	ok	true	released	option_probability
Haiku 5.5	tcga242	test	tcga3_45	esophagus.perineural_invasion	tcga3_45	0.0022545	13.355052375001833	not_stated	0.9	not_stated	correct	ok	not_stated	released	option_probability
Haiku 5.5	tcga242	test	tcga3_49	cancer_excision_report	tcga3_49	0.0023574	13.972926041809842	true	0.95	true	correct	ok	true	released	option_probability
Haiku 5.5	tcga242	test	tcga3_49	cancer_category	tcga3_49	0.0023574	13.972926041809842	esophagus	0.6	esophagus	correct	ok	esophagus	released	option_probability
Haiku 5.5	tcga242	test	tcga3_49	esophagus.tnm_descriptor	tcga3_49	0.0023574	13.972926041809842	not_stated	0.94	not_stated	correct	ok	not_stated	released	option_probability
Haiku 5.5	tcga242	test	tcga3_49	esophagus.pt_category	tcga3_49	0.0023574	13.972926041809842	t3	0.85	t3	correct	ok	t3	released	option_probability
Haiku 5.5	tcga242	test	tcga3_49	esophagus.pn_category	tcga3_49	0.0023574	13.972926041809842	n1	0.6	n2	incorrect	ok	n2	released	option_probability
Haiku 5.5	tcga242	test	tcga3_49	esophagus.pm_category	tcga3_49	0.0023574	13.972926041809842	mx	0.9	mx	correct	ok	mx	released	option_probability
Haiku 5.5	tcga242	test	tcga3_49	esophagus.stage_group	tcga3_49	0.0023574	13.972926041809842	not_stated	0.5643564356435643	not_stated	correct	ok	not_stated	released	option_probability
Haiku 5.5	tcga242	test	tcga3_49	esophagus.grade	tcga3_49	0.0023574	13.972926041809842	3	0.85	3	correct	ok	3	released	option_probability
Haiku 5.5	tcga242	test	tcga3_49	esophagus.cancer_primary_site	tcga3_49	0.0023574	13.972926041809842	gastroesophageal_junction	0.8	gastroesophageal_junction	correct	ok	gastroesophageal_junction	released	option_probability
Haiku 5.5	tcga242	test	tcga3_49	esophagus.histology	tcga3_49	0.0023574	13.972926041809842	adenocarcinoma	0.95	adenocarcinoma	correct	ok	adenocarcinoma	released	option_probability
Haiku 5.5	tcga242	test	tcga3_49	esophagus.tumor_extent	tcga3_49	0.0023574	13.972926041809842	adventitia	0.8	adventitia	correct	ok	adventitia	released	option_probability
Haiku 5.5	tcga242	test	tcga3_49	esophagus.procedure	tcga3_49	0.0023574	13.972926041809842	esophagectomy	0.6	esophagectomy	correct	ok	esophagectomy	released	option_probability
Haiku 5.5	tcga242	test	tcga3_49	esophagus.surgical_technique	tcga3_49	0.0023574	13.972926041809842	open	0.5	not_stated	incorrect	ok	open	specialist_review	option_probability
Haiku 5.5	tcga242	test	tcga3_49	esophagus.distant_metastasis	tcga3_49	0.0023574	13.972926041809842	not_stated	0.6	not_stated	correct	ok	not_stated	released	option_probability
Haiku 5.5	tcga242	test	tcga3_49	esophagus.extranodal_extension	tcga3_49	0.0023574	13.972926041809842	not_stated	0.8	not_stated	correct	ok	not_stated	released	option_probability
Haiku 5.5	tcga242	test	tcga3_49	esophagus.lymphovascular_invasion	tcga3_49	0.0023574	13.972926041809842	not_stated	0.8	not_stated	correct	ok	not_stated	released	option_probability
Haiku 5.5	tcga242	test	tcga3_49	esophagus.perineural_invasion	tcga3_49	0.0023574	13.972926041809842	not_stated	0.85	not_stated	correct	ok	not_stated	released	option_probability
Haiku 5.5	tcga242	test	tcga3_50	cancer_excision_report	tcga3_50	0.0022951	13.872370375087485	true	0.95	true	correct	ok	true	released	option_probability
Haiku 5.5	tcga242	test	tcga3_50	cancer_category	tcga3_50	0.0022951	13.872370375087485	esophagus	0.85	esophagus	correct	ok	esophagus	released	option_probability
Haiku 5.5	tcga242	test	tcga3_50	esophagus.tnm_descriptor	tcga3_50	0.0022951	13.872370375087485	not_stated	0.94	not_stated	correct	ok	not_stated	released	option_probability
Haiku 5.5	tcga242	test	tcga3_50	esophagus.pt_category	tcga3_50	0.0022951	13.872370375087485	t3	0.88	t3	correct	ok	t3	released	option_probability
Haiku 5.5	tcga242	test	tcga3_50	esophagus.pn_category	tcga3_50	0.0022951	13.872370375087485	n1	0.5	n2	incorrect	ok	n2	released	option_probability
Haiku 5.5	tcga242	test	tcga3_50	esophagus.pm_category	tcga3_50	0.0022951	13.872370375087485	mx	0.9	mx	correct	ok	mx	released	option_probability
Haiku 5.5	tcga242	test	tcga3_50	esophagus.stage_group	tcga3_50	0.0022951	13.872370375087485	iiia	0.44554455445544555	not_stated	incorrect	ok	not_stated	released	option_probability
Haiku 5.5	tcga242	test	tcga3_50	esophagus.grade	tcga3_50	0.0022951	13.872370375087485	not_stated	0.8	not_stated	correct	ok	not_stated	released	option_probability
Haiku 5.5	tcga242	test	tcga3_50	esophagus.cancer_primary_site	tcga3_50	0.0022951	13.872370375087485	gastroesophageal_junction	0.6	gastroesophageal_junction	correct	ok	gastroesophageal_junction	released	option_probability
Haiku 5.5	tcga242	test	tcga3_50	esophagus.histology	tcga3_50	0.0022951	13.872370375087485	adenocarcinoma	0.95	adenocarcinoma	correct	ok	adenocarcinoma	released	option_probability
Haiku 5.5	tcga242	test	tcga3_50	esophagus.tumor_extent	tcga3_50	0.0022951	13.872370375087485	adventitia	0.88	adventitia	correct	ok	adventitia	released	option_probability
Haiku 5.5	tcga242	test	tcga3_50	esophagus.procedure	tcga3_50	0.0022951	13.872370375087485	esophagogastrectomy	0.6	esophagectomy	incorrect	ok	esophagectomy	released	option_probability
Haiku 5.5	tcga242	test	tcga3_50	esophagus.surgical_technique	tcga3_50	0.0022951	13.872370375087485	open	0.55	not_stated	incorrect	ok	open	specialist_review	option_probability
Haiku 5.5	tcga242	test	tcga3_50	esophagus.distant_metastasis	tcga3_50	0.0022951	13.872370375087485	not_stated	0.6	not_stated	correct	ok	not_stated	released	option_probability
Haiku 5.5	tcga242	test	tcga3_50	esophagus.extranodal_extension	tcga3_50	0.0022951	13.872370375087485	not_stated	0.8	not_stated	correct	ok	not_stated	released	option_probability
Haiku 5.5	tcga242	test	tcga3_50	esophagus.lymphovascular_invasion	tcga3_50	0.0022951	13.872370375087485	not_stated	0.9	not_stated	correct	ok	not_stated	released	option_probability
Haiku 5.5	tcga242	test	tcga3_50	esophagus.perineural_invasion	tcga3_50	0.0022951	13.872370375087485	not_stated	0.9	not_stated	correct	ok	not_stated	released	option_probability
Haiku 5.5	tcga242	test	tcga3_51	cancer_excision_report	tcga3_51	0.0024938	13.594260625075549	true	0.95	true	correct	ok	true	released	option_probability
Haiku 5.5	tcga242	test	tcga3_51	cancer_category	tcga3_51	0.0024938	13.594260625075549	esophagus	0.93	esophagus	correct	ok	esophagus	released	option_probability
Haiku 5.5	tcga242	test	tcga3_51	esophagus.tnm_descriptor	tcga3_51	0.0024938	13.594260625075549	not_stated	0.95	not_stated	correct	ok	not_stated	released	option_probability
Haiku 5.5	tcga242	test	tcga3_51	esophagus.pt_category	tcga3_51	0.0024938	13.594260625075549	t3	0.7	t3	correct	ok	t3	released	option_probability
Haiku 5.5	tcga242	test	tcga3_51	esophagus.pn_category	tcga3_51	0.0024938	13.594260625075549	n0	0.75	n0	correct	ok	n0	released	option_probability
Haiku 5.5	tcga242	test	tcga3_51	esophagus.pm_category	tcga3_51	0.0024938	13.594260625075549	mx	0.9	mx	correct	ok	mx	released	option_probability
Haiku 5.5	tcga242	test	tcga3_51	esophagus.stage_group	tcga3_51	0.0024938	13.594260625075549	iib	0.5	not_stated	incorrect	ok	not_stated	released	option_probability
Haiku 5.5	tcga242	test	tcga3_51	esophagus.grade	tcga3_51	0.0024938	13.594260625075549	1	0.8	1	correct	ok	1	released	option_probability
Haiku 5.5	tcga242	test	tcga3_51	esophagus.cancer_primary_site	tcga3_51	0.0024938	13.594260625075549	upper_third	0.8	upper_third	correct	ok	upper_third	released	option_probability
Haiku 5.5	tcga242	test	tcga3_51	esophagus.histology	tcga3_51	0.0024938	13.594260625075549	squamous_cell_carcinoma	0.95	squamous_cell_carcinoma	correct	ok	squamous_cell_carcinoma	released	option_probability
Haiku 5.5	tcga242	test	tcga3_51	esophagus.tumor_extent	tcga3_51	0.0024938	13.594260625075549	adventitia	0.5	adventitia	correct	ok	adventitia	released	option_probability
Haiku 5.5	tcga242	test	tcga3_51	esophagus.procedure	tcga3_51	0.0024938	13.594260625075549	esophagectomy	0.7	esophagectomy	correct	ok	esophagectomy	released	option_probability
Haiku 5.5	tcga242	test	tcga3_51	esophagus.surgical_technique	tcga3_51	0.0024938	13.594260625075549	open	0.6	not_stated	incorrect	ok	open	specialist_review	option_probability
Haiku 5.5	tcga242	test	tcga3_51	esophagus.distant_metastasis	tcga3_51	0.0024938	13.594260625075549	not_stated	0.7	not_stated	correct	ok	not_stated	released	option_probability
Haiku 5.5	tcga242	test	tcga3_51	esophagus.extranodal_extension	tcga3_51	0.0024938	13.594260625075549	false	0.85	not_stated	incorrect	ok	not_stated	released	option_probability
Haiku 5.5	tcga242	test	tcga3_51	esophagus.lymphovascular_invasion	tcga3_51	0.0024938	13.594260625075549	not_stated	0.75	not_stated	correct	ok	not_stated	released	option_probability
Haiku 5.5	tcga242	test	tcga3_51	esophagus.perineural_invasion	tcga3_51	0.0024938	13.594260625075549	not_stated	0.9	not_stated	correct	ok	not_stated	released	option_probability
Haiku 5.5	tcga242	test	tcga3_52	cancer_excision_report	tcga3_52	0.0021243	11.99893775000237	true	0.95	true	correct	ok	true	released	option_probability
Haiku 5.5	tcga242	test	tcga3_52	cancer_category	tcga3_52	0.0021243	11.99893775000237	esophagus	0.8	esophagus	correct	ok	esophagus	released	option_probability
Haiku 5.5	tcga242	test	tcga3_52	esophagus.tnm_descriptor	tcga3_52	0.0021243	11.99893775000237	not_stated	0.93	not_stated	correct	ok	not_stated	released	option_probability
Haiku 5.5	tcga242	test	tcga3_52	esophagus.pt_category	tcga3_52	0.0021243	11.99893775000237	t3	0.9	t3	correct	ok	t3	released	option_probability
Haiku 5.5	tcga242	test	tcga3_52	esophagus.pn_category	tcga3_52	0.0021243	11.99893775000237	n1	0.9	n2	incorrect	ok	n2	released	option_probability
Haiku 5.5	tcga242	test	tcga3_52	esophagus.pm_category	tcga3_52	0.0021243	11.99893775000237	mx	0.95	mx	correct	ok	mx	released	option_probability
Haiku 5.5	tcga242	test	tcga3_52	esophagus.stage_group	tcga3_52	0.0021243	11.99893775000237	iiia	0.6435643564356436	not_stated	incorrect	ok	not_stated	released	option_probability
Haiku 5.5	tcga242	test	tcga3_52	esophagus.grade	tcga3_52	0.0021243	11.99893775000237	not_stated	0.85	not_stated	correct	ok	not_stated	released	option_probability
Haiku 5.5	tcga242	test	tcga3_52	esophagus.cancer_primary_site	tcga3_52	0.0021243	11.99893775000237	gastroesophageal_junction	0.9	gastroesophageal_junction	correct	ok	gastroesophageal_junction	released	option_probability
Haiku 5.5	tcga242	test	tcga3_52	esophagus.histology	tcga3_52	0.0021243	11.99893775000237	adenocarcinoma	0.95	adenocarcinoma	correct	ok	adenocarcinoma	released	option_probability
Haiku 5.5	tcga242	test	tcga3_52	esophagus.tumor_extent	tcga3_52	0.0021243	11.99893775000237	adventitia	0.9	adventitia	correct	ok	adventitia	released	option_probability
Haiku 5.5	tcga242	test	tcga3_52	esophagus.procedure	tcga3_52	0.0021243	11.99893775000237	esophagogastrectomy	0.6	esophagectomy	incorrect	ok	esophagectomy	released	option_probability
Haiku 5.5	tcga242	test	tcga3_52	esophagus.surgical_technique	tcga3_52	0.0021243	11.99893775000237	not_stated	0.59	not_stated	correct	ok	open	specialist_review	option_probability
Haiku 5.5	tcga242	test	tcga3_52	esophagus.distant_metastasis	tcga3_52	0.0021243	11.99893775000237	not_stated	0.62	not_stated	correct	ok	not_stated	released	option_probability
Haiku 5.5	tcga242	test	tcga3_52	esophagus.extranodal_extension	tcga3_52	0.0021243	11.99893775000237	not_stated	0.55	not_stated	correct	ok	not_stated	released	option_probability
Haiku 5.5	tcga242	test	tcga3_52	esophagus.lymphovascular_invasion	tcga3_52	0.0021243	11.99893775000237	not_stated	0.9	not_stated	correct	ok	not_stated	released	option_probability
Haiku 5.5	tcga242	test	tcga3_52	esophagus.perineural_invasion	tcga3_52	0.0021243	11.99893775000237	not_stated	0.92	not_stated	correct	ok	not_stated	released	option_probability
Haiku 5.5	tcga242	test	tcga3_54	cancer_excision_report	tcga3_54	0.002751	16.477848791051656	true	0.97	true	correct	ok	true	released	option_probability
Haiku 5.5	tcga242	test	tcga3_54	cancer_category	tcga3_54	0.002751	16.477848791051656	esophagus	0.6	esophagus	correct	ok	esophagus	released	option_probability
Haiku 5.5	tcga242	test	tcga3_54	esophagus.tnm_descriptor	tcga3_54	0.002751	16.477848791051656	not_stated	0.95	not_stated	correct	ok	not_stated	released	option_probability
Haiku 5.5	tcga242	test	tcga3_54	esophagus.pt_category	tcga3_54	0.002751	16.477848791051656	t3	0.85	t3	correct	ok	t3	released	option_probability
Haiku 5.5	tcga242	test	tcga3_54	esophagus.pn_category	tcga3_54	0.002751	16.477848791051656	n3	0.6	n3	correct	ok	n3	released	option_probability
Haiku 5.5	tcga242	test	tcga3_54	esophagus.pm_category	tcga3_54	0.002751	16.477848791051656	mx	0.9	mx	correct	ok	mx	released	option_probability
Haiku 5.5	tcga242	test	tcga3_54	esophagus.stage_group	tcga3_54	0.002751	16.477848791051656	iiia	0.3645833333333333	not_stated	incorrect	ok	not_stated	released	option_probability
Haiku 5.5	tcga242	test	tcga3_54	esophagus.grade	tcga3_54	0.002751	16.477848791051656	not_stated	0.9	not_stated	correct	ok	not_stated	released	option_probability
Haiku 5.5	tcga242	test	tcga3_54	esophagus.cancer_primary_site	tcga3_54	0.002751	16.477848791051656	gastroesophageal_junction	0.8	gastroesophageal_junction	correct	ok	gastroesophageal_junction	released	option_probability
Haiku 5.5	tcga242	test	tcga3_54	esophagus.histology	tcga3_54	0.002751	16.477848791051656	adenocarcinoma	0.975	adenocarcinoma	correct	ok	adenocarcinoma	released	option_probability
Haiku 5.5	tcga242	test	tcga3_54	esophagus.tumor_extent	tcga3_54	0.002751	16.477848791051656	adventitia	0.45	adventitia	correct	ok	adventitia	released	option_probability
Haiku 5.5	tcga242	test	tcga3_54	esophagus.procedure	tcga3_54	0.002751	16.477848791051656	esophagectomy	0.45	esophagectomy	correct	ok	esophagectomy	released	option_probability
Haiku 5.5	tcga242	test	tcga3_54	esophagus.surgical_technique	tcga3_54	0.002751	16.477848791051656	not_stated	0.55	not_stated	correct	ok	open	specialist_review	option_probability
Haiku 5.5	tcga242	test	tcga3_54	esophagus.distant_metastasis	tcga3_54	0.002751	16.477848791051656	not_stated	0.8	not_stated	correct	ok	not_stated	released	option_probability
Haiku 5.5	tcga242	test	tcga3_54	esophagus.extranodal_extension	tcga3_54	0.002751	16.477848791051656	false	0.92	false	correct	ok	false	released	option_probability
Haiku 5.5	tcga242	test	tcga3_54	esophagus.lymphovascular_invasion	tcga3_54	0.002751	16.477848791051656	not_stated	0.9	not_stated	correct	ok	not_stated	released	option_probability
Haiku 5.5	tcga242	test	tcga3_54	esophagus.perineural_invasion	tcga3_54	0.002751	16.477848791051656	not_stated	0.92	not_stated	correct	ok	not_stated	released	option_probability
Haiku 5.5	tcga242	test	tcga3_57	cancer_excision_report	tcga3_57	0.0032053	16.480889542028308	true	0.95	true	correct	ok	true	released	option_probability
Haiku 5.5	tcga242	test	tcga3_57	cancer_category	tcga3_57	0.0032053	16.480889542028308	esophagus	0.88	esophagus	correct	ok	esophagus	released	option_probability
Haiku 5.5	tcga242	test	tcga3_57	esophagus.tnm_descriptor	tcga3_57	0.0032053	16.480889542028308	not_stated	0.9	not_stated	correct	ok	not_stated	released	option_probability
Haiku 5.5	tcga242	test	tcga3_57	esophagus.pt_category	tcga3_57	0.0032053	16.480889542028308	t3	0.88	t3	correct	ok	t3	released	option_probability
Haiku 5.5	tcga242	test	tcga3_57	esophagus.pn_category	tcga3_57	0.0032053	16.480889542028308	n2	0.88	n2	correct	ok	n2	released	option_probability
Haiku 5.5	tcga242	test	tcga3_57	esophagus.pm_category	tcga3_57	0.0032053	16.480889542028308	not_stated	0.6	m0	incorrect	ok	m0	released	option_probability
Haiku 5.5	tcga242	test	tcga3_57	esophagus.stage_group	tcga3_57	0.0032053	16.480889542028308	iiib	0.6	iiib	correct	ok	iiib	released	option_probability
Haiku 5.5	tcga242	test	tcga3_57	esophagus.grade	tcga3_57	0.0032053	16.480889542028308	2	0.95	2	correct	ok	2	released	option_probability
Haiku 5.5	tcga242	test	tcga3_57	esophagus.cancer_primary_site	tcga3_57	0.0032053	16.480889542028308	gastroesophageal_junction	0.6	lower_third	incorrect	ok	lower_third	released	option_probability
Haiku 5.5	tcga242	test	tcga3_57	esophagus.histology	tcga3_57	0.0032053	16.480889542028308	squamous_cell_carcinoma	0.97	squamous_cell_carcinoma	correct	ok	squamous_cell_carcinoma	released	option_probability
Haiku 5.5	tcga242	test	tcga3_57	esophagus.tumor_extent	tcga3_57	0.0032053	16.480889542028308	adventitia	0.9	adventitia	correct	ok	adventitia	released	option_probability
Haiku 5.5	tcga242	test	tcga3_57	esophagus.procedure	tcga3_57	0.0032053	16.480889542028308	esophagectomy	0.5	esophagectomy	correct	ok	esophagectomy	released	option_probability
Haiku 5.5	tcga242	test	tcga3_57	esophagus.surgical_technique	tcga3_57	0.0032053	16.480889542028308	not_stated	0.85	not_stated	correct	ok	open	specialist_review	option_probability
Haiku 5.5	tcga242	test	tcga3_57	esophagus.distant_metastasis	tcga3_57	0.0032053	16.480889542028308	not_stated	0.5	false	incorrect	ok	false	released	option_probability
Haiku 5.5	tcga242	test	tcga3_57	esophagus.extranodal_extension	tcga3_57	0.0032053	16.480889542028308	not_stated	0.85	not_stated	correct	ok	not_stated	released	option_probability
Haiku 5.5	tcga242	test	tcga3_57	esophagus.lymphovascular_invasion	tcga3_57	0.0032053	16.480889542028308	true	0.96	true	correct	ok	true	released	option_probability
Haiku 5.5	tcga242	test	tcga3_57	esophagus.perineural_invasion	tcga3_57	0.0032053	16.480889542028308	true	0.96	true	correct	ok	true	released	option_probability
Haiku 5.5	tcga242	test	tcga3_58	cancer_excision_report	tcga3_58	0.0026468000000000004	14.394201125018299	true	0.95	true	correct	ok	true	released	option_probability
Haiku 5.5	tcga242	test	tcga3_58	cancer_category	tcga3_58	0.0026468000000000004	14.394201125018299	esophagus	0.6	esophagus	correct	ok	esophagus	released	option_probability
Haiku 5.5	tcga242	test	tcga3_58	esophagus.tnm_descriptor	tcga3_58	0.0026468000000000004	14.394201125018299	not_stated	0.94	not_stated	correct	ok	not_stated	released	option_probability
Haiku 5.5	tcga242	test	tcga3_58	esophagus.pt_category	tcga3_58	0.0026468000000000004	14.394201125018299	t3	0.9	t3	correct	ok	t3	released	option_probability
Haiku 5.5	tcga242	test	tcga3_58	esophagus.pn_category	tcga3_58	0.0026468000000000004	14.394201125018299	n1	0.93	n1	correct	ok	n1	released	option_probability
Haiku 5.5	tcga242	test	tcga3_58	esophagus.pm_category	tcga3_58	0.0026468000000000004	14.394201125018299	mx	0.8	m0	incorrect	ok	m0	released	option_probability
Haiku 5.5	tcga242	test	tcga3_58	esophagus.stage_group	tcga3_58	0.0026468000000000004	14.394201125018299	iiia	0.7	not_stated	incorrect	ok	not_stated	released	option_probability
Haiku 5.5	tcga242	test	tcga3_58	esophagus.grade	tcga3_58	0.0026468000000000004	14.394201125018299	2	0.9	2	correct	ok	2	released	option_probability
Haiku 5.5	tcga242	test	tcga3_58	esophagus.cancer_primary_site	tcga3_58	0.0026468000000000004	14.394201125018299	gastroesophageal_junction	0.5	gastroesophageal_junction	correct	ok	gastroesophageal_junction	released	option_probability
Haiku 5.5	tcga242	test	tcga3_58	esophagus.histology	tcga3_58	0.0026468000000000004	14.394201125018299	adenocarcinoma	0.95	adenocarcinoma	correct	ok	adenocarcinoma	released	option_probability
Haiku 5.5	tcga242	test	tcga3_58	esophagus.tumor_extent	tcga3_58	0.0026468000000000004	14.394201125018299	adventitia	0.55	muscularis_propria	incorrect	ok	muscularis_propria	released	option_probability
Haiku 5.5	tcga242	test	tcga3_58	esophagus.procedure	tcga3_58	0.0026468000000000004	14.394201125018299	esophagogastrectomy	0.85	esophagectomy	incorrect	ok	esophagectomy	released	option_probability
Haiku 5.5	tcga242	test	tcga3_58	esophagus.surgical_technique	tcga3_58	0.0026468000000000004	14.394201125018299	not_stated	0.85	not_stated	correct	ok	open	specialist_review	option_probability
Haiku 5.5	tcga242	test	tcga3_58	esophagus.distant_metastasis	tcga3_58	0.0026468000000000004	14.394201125018299	false	0.9	false	correct	ok	false	released	option_probability
Haiku 5.5	tcga242	test	tcga3_58	esophagus.extranodal_extension	tcga3_58	0.0026468000000000004	14.394201125018299	not_stated	0.85	not_stated	correct	ok	not_stated	released	option_probability
Haiku 5.5	tcga242	test	tcga3_58	esophagus.lymphovascular_invasion	tcga3_58	0.0026468000000000004	14.394201125018299	false	0.95	false	correct	ok	false	released	option_probability
Haiku 5.5	tcga242	test	tcga3_58	esophagus.perineural_invasion	tcga3_58	0.0026468000000000004	14.394201125018299	false	0.95	false	correct	ok	false	released	option_probability
Haiku 5.5	tcga242	test	tcga3_59	cancer_excision_report	tcga3_59	0.0024849	12.45942279114388	true	0.97	true	correct	ok	true	released	option_probability
Haiku 5.5	tcga242	test	tcga3_59	cancer_category	tcga3_59	0.0024849	12.45942279114388	esophagus	0.95	esophagus	correct	ok	esophagus	released	option_probability
Haiku 5.5	tcga242	test	tcga3_59	esophagus.tnm_descriptor	tcga3_59	0.0024849	12.45942279114388	not_stated	0.97	not_stated	correct	ok	not_stated	released	option_probability
Haiku 5.5	tcga242	test	tcga3_59	esophagus.pt_category	tcga3_59	0.0024849	12.45942279114388	t2	0.8	t2	correct	ok	t2	released	option_probability
Haiku 5.5	tcga242	test	tcga3_59	esophagus.pn_category	tcga3_59	0.0024849	12.45942279114388	n0	0.9	n0	correct	ok	n0	released	option_probability
Haiku 5.5	tcga242	test	tcga3_59	esophagus.pm_category	tcga3_59	0.0024849	12.45942279114388	mx	0.9	mx	correct	ok	mx	released	option_probability
Haiku 5.5	tcga242	test	tcga3_59	esophagus.stage_group	tcga3_59	0.0024849	12.45942279114388	ib	0.6	not_stated	incorrect	ok	not_stated	released	option_probability
Haiku 5.5	tcga242	test	tcga3_59	esophagus.grade	tcga3_59	0.0024849	12.45942279114388	1	0.9	1	correct	ok	1	released	option_probability
Haiku 5.5	tcga242	test	tcga3_59	esophagus.cancer_primary_site	tcga3_59	0.0024849	12.45942279114388	not_stated	0.45	upper_third	incorrect	ok	upper_third	released	option_probability
Haiku 5.5	tcga242	test	tcga3_59	esophagus.histology	tcga3_59	0.0024849	12.45942279114388	squamous_cell_carcinoma	0.97	squamous_cell_carcinoma	correct	ok	squamous_cell_carcinoma	released	option_probability
Haiku 5.5	tcga242	test	tcga3_59	esophagus.tumor_extent	tcga3_59	0.0024849	12.45942279114388	muscularis_propria	0.7	muscularis_propria	correct	ok	muscularis_propria	released	option_probability
Haiku 5.5	tcga242	test	tcga3_59	esophagus.procedure	tcga3_59	0.0024849	12.45942279114388	esophagectomy	0.6	esophagectomy	correct	ok	esophagectomy	released	option_probability
Haiku 5.5	tcga242	test	tcga3_59	esophagus.surgical_technique	tcga3_59	0.0024849	12.45942279114388	not_stated	0.85	hybrid	incorrect	ok	open	specialist_review	option_probability
Haiku 5.5	tcga242	test	tcga3_59	esophagus.distant_metastasis	tcga3_59	0.0024849	12.45942279114388	not_stated	0.78	not_stated	correct	ok	not_stated	released	option_probability
Haiku 5.5	tcga242	test	tcga3_59	esophagus.extranodal_extension	tcga3_59	0.0024849	12.45942279114388	not_stated	0.9	not_stated	correct	ok	not_stated	released	option_probability
Haiku 5.5	tcga242	test	tcga3_59	esophagus.lymphovascular_invasion	tcga3_59	0.0024849	12.45942279114388	false	0.95	false	correct	ok	false	released	option_probability
Haiku 5.5	tcga242	test	tcga3_59	esophagus.perineural_invasion	tcga3_59	0.0024849	12.45942279114388	false	0.95	false	correct	ok	false	released	option_probability
Haiku 5.5	tcga242	test	tcga3_62	cancer_excision_report	tcga3_62	0.0018765	10.398673124844208	true	0.97	true	correct	ok	true	released	option_probability
Haiku 5.5	tcga242	test	tcga3_62	cancer_category	tcga3_62	0.0018765	10.398673124844208	esophagus	0.96	esophagus	correct	ok	esophagus	released	option_probability
Haiku 5.5	tcga242	test	tcga3_62	esophagus.tnm_descriptor	tcga3_62	0.0018765	10.398673124844208	not_stated	0.95	not_stated	correct	ok	not_stated	released	option_probability
Haiku 5.5	tcga242	test	tcga3_62	esophagus.pt_category	tcga3_62	0.0018765	10.398673124844208	t3	0.85	t3	correct	ok	t3	released	option_probability
Haiku 5.5	tcga242	test	tcga3_62	esophagus.pn_category	tcga3_62	0.0018765	10.398673124844208	n2	0.8	n2	correct	ok	n2	released	option_probability
Haiku 5.5	tcga242	test	tcga3_62	esophagus.pm_category	tcga3_62	0.0018765	10.398673124844208	mx	0.8	m0	incorrect	ok	m0	released	option_probability
Haiku 5.5	tcga242	test	tcga3_62	esophagus.stage_group	tcga3_62	0.0018765	10.398673124844208	iiib	0.6	not_stated	incorrect	ok	not_stated	released	option_probability
Haiku 5.5	tcga242	test	tcga3_62	esophagus.grade	tcga3_62	0.0018765	10.398673124844208	3	0.95	3	correct	ok	3	released	option_probability
Haiku 5.5	tcga242	test	tcga3_62	esophagus.cancer_primary_site	tcga3_62	0.0018765	10.398673124844208	middle_third	0.95	middle_third	correct	ok	middle_third	released	option_probability
Haiku 5.5	tcga242	test	tcga3_62	esophagus.histology	tcga3_62	0.0018765	10.398673124844208	squamous_cell_carcinoma	0.97	squamous_cell_carcinoma	correct	ok	squamous_cell_carcinoma	released	option_probability
Haiku 5.5	tcga242	test	tcga3_62	esophagus.tumor_extent	tcga3_62	0.0018765	10.398673124844208	adventitia	0.75	muscularis_propria	incorrect	ok	muscularis_propria	released	option_probability
Haiku 5.5	tcga242	test	tcga3_62	esophagus.procedure	tcga3_62	0.0018765	10.398673124844208	esophagogastrectomy	0.85	esophagogastrectomy	correct	ok	esophagogastrectomy	released	option_probability
Haiku 5.5	tcga242	test	tcga3_62	esophagus.surgical_technique	tcga3_62	0.0018765	10.398673124844208	not_stated	0.89	not_stated	correct	ok	open	specialist_review	option_probability
Haiku 5.5	tcga242	test	tcga3_62	esophagus.distant_metastasis	tcga3_62	0.0018765	10.398673124844208	not_stated	0.84	not_stated	correct	ok	not_stated	released	option_probability
Haiku 5.5	tcga242	test	tcga3_62	esophagus.extranodal_extension	tcga3_62	0.0018765	10.398673124844208	false	0.87	false	correct	ok	false	released	option_probability
Haiku 5.5	tcga242	test	tcga3_62	esophagus.lymphovascular_invasion	tcga3_62	0.0018765	10.398673124844208	true	0.95	true	correct	ok	true	released	option_probability
Haiku 5.5	tcga242	test	tcga3_62	esophagus.perineural_invasion	tcga3_62	0.0018765	10.398673124844208	true	0.95	true	correct	ok	true	released	option_probability
Haiku 5.5	tcga242	test	tcga3_64	cancer_excision_report	tcga3_64	0.0021731	11.617228209041059	true	0.96	true	correct	ok	true	released	option_probability
Haiku 5.5	tcga242	test	tcga3_64	cancer_category	tcga3_64	0.0021731	11.617228209041059	esophagus	0.96	esophagus	correct	ok	esophagus	released	option_probability
Haiku 5.5	tcga242	test	tcga3_64	esophagus.tnm_descriptor	tcga3_64	0.0021731	11.617228209041059	not_stated	0.95	not_stated	correct	ok	not_stated	released	option_probability
Haiku 5.5	tcga242	test	tcga3_64	esophagus.pt_category	tcga3_64	0.0021731	11.617228209041059	t1b	0.82	t1b	correct	ok	t1b	released	option_probability
Haiku 5.5	tcga242	test	tcga3_64	esophagus.pn_category	tcga3_64	0.0021731	11.617228209041059	n1	0.9	n1	correct	ok	n1	released	option_probability
Haiku 5.5	tcga242	test	tcga3_64	esophagus.pm_category	tcga3_64	0.0021731	11.617228209041059	mx	0.5	not_stated	incorrect	ok	not_stated	released	option_probability
Haiku 5.5	tcga242	test	tcga3_64	esophagus.stage_group	tcga3_64	0.0021731	11.617228209041059	iib	0.55	not_stated	incorrect	ok	not_stated	released	option_probability
Haiku 5.5	tcga242	test	tcga3_64	esophagus.grade	tcga3_64	0.0021731	11.617228209041059	1	0.85	1	correct	ok	1	released	option_probability
Haiku 5.5	tcga242	test	tcga3_64	esophagus.cancer_primary_site	tcga3_64	0.0021731	11.617228209041059	middle_third	0.9	middle_third	correct	ok	middle_third	released	option_probability
Haiku 5.5	tcga242	test	tcga3_64	esophagus.histology	tcga3_64	0.0021731	11.617228209041059	squamous_cell_carcinoma	0.95	squamous_cell_carcinoma	correct	ok	squamous_cell_carcinoma	released	option_probability
Haiku 5.5	tcga242	test	tcga3_64	esophagus.tumor_extent	tcga3_64	0.0021731	11.617228209041059	submucosa	0.85	submucosa	correct	ok	submucosa	released	option_probability
Haiku 5.5	tcga242	test	tcga3_64	esophagus.procedure	tcga3_64	0.0021731	11.617228209041059	esophagogastrectomy	0.6	esophagectomy	incorrect	ok	esophagectomy	released	option_probability
Haiku 5.5	tcga242	test	tcga3_64	esophagus.surgical_technique	tcga3_64	0.0021731	11.617228209041059	not_stated	0.85	not_stated	correct	ok	open	specialist_review	option_probability
Haiku 5.5	tcga242	test	tcga3_64	esophagus.distant_metastasis	tcga3_64	0.0021731	11.617228209041059	false	0.6	not_stated	incorrect	ok	not_stated	released	option_probability
Haiku 5.5	tcga242	test	tcga3_64	esophagus.extranodal_extension	tcga3_64	0.0021731	11.617228209041059	not_stated	0.8	false	incorrect	ok	false	released	option_probability
Haiku 5.5	tcga242	test	tcga3_64	esophagus.lymphovascular_invasion	tcga3_64	0.0021731	11.617228209041059	false	0.9	false	correct	ok	false	released	option_probability
Haiku 5.5	tcga242	test	tcga3_64	esophagus.perineural_invasion	tcga3_64	0.0021731	11.617228209041059	false	0.92	false	correct	ok	false	released	option_probability
Haiku 5.5	tcga242	test	tcga3_8	cancer_excision_report	tcga3_8	0.0021289	12.104092291090637	true	0.95	true	correct	ok	true	released	option_probability
Haiku 5.5	tcga242	test	tcga3_8	cancer_category	tcga3_8	0.0021289	12.104092291090637	esophagus	0.9494949494949495	esophagus	correct	ok	esophagus	released	option_probability
Haiku 5.5	tcga242	test	tcga3_8	esophagus.tnm_descriptor	tcga3_8	0.0021289	12.104092291090637	not_stated	0.94	not_stated	correct	ok	not_stated	released	option_probability
Haiku 5.5	tcga242	test	tcga3_8	esophagus.pt_category	tcga3_8	0.0021289	12.104092291090637	t3	0.85	t3	correct	ok	t3	released	option_probability
Haiku 5.5	tcga242	test	tcga3_8	esophagus.pn_category	tcga3_8	0.0021289	12.104092291090637	n1	0.85	n1	correct	ok	n1	released	option_probability
Haiku 5.5	tcga242	test	tcga3_8	esophagus.pm_category	tcga3_8	0.0021289	12.104092291090637	not_stated	0.53	mx	incorrect	ok	mx	released	option_probability
Haiku 5.5	tcga242	test	tcga3_8	esophagus.stage_group	tcga3_8	0.0021289	12.104092291090637	iiia	0.5	not_stated	incorrect	ok	not_stated	released	option_probability
Haiku 5.5	tcga242	test	tcga3_8	esophagus.grade	tcga3_8	0.0021289	12.104092291090637	2	0.9	2	correct	ok	2	released	option_probability
Haiku 5.5	tcga242	test	tcga3_8	esophagus.cancer_primary_site	tcga3_8	0.0021289	12.104092291090637	lower_third	0.85	lower_third	correct	ok	lower_third	released	option_probability
Haiku 5.5	tcga242	test	tcga3_8	esophagus.histology	tcga3_8	0.0021289	12.104092291090637	squamous_cell_carcinoma	0.95	squamous_cell_carcinoma	correct	ok	squamous_cell_carcinoma	released	option_probability
Haiku 5.5	tcga242	test	tcga3_8	esophagus.tumor_extent	tcga3_8	0.0021289	12.104092291090637	adventitia	0.9	adventitia	correct	ok	adventitia	released	option_probability
Haiku 5.5	tcga242	test	tcga3_8	esophagus.procedure	tcga3_8	0.0021289	12.104092291090637	esophagectomy	0.9	esophagectomy	correct	ok	esophagectomy	released	option_probability
Haiku 5.5	tcga242	test	tcga3_8	esophagus.surgical_technique	tcga3_8	0.0021289	12.104092291090637	not_stated	0.9	not_stated	correct	ok	open	specialist_review	option_probability
Haiku 5.5	tcga242	test	tcga3_8	esophagus.distant_metastasis	tcga3_8	0.0021289	12.104092291090637	not_stated	0.7	false	incorrect	ok	false	released	option_probability
Haiku 5.5	tcga242	test	tcga3_8	esophagus.extranodal_extension	tcga3_8	0.0021289	12.104092291090637	not_stated	0.85	not_stated	correct	ok	not_stated	released	option_probability
Haiku 5.5	tcga242	test	tcga3_8	esophagus.lymphovascular_invasion	tcga3_8	0.0021289	12.104092291090637	not_stated	0.9	false	incorrect	ok	false	released	option_probability
Haiku 5.5	tcga242	test	tcga3_8	esophagus.perineural_invasion	tcga3_8	0.0021289	12.104092291090637	not_stated	0.9	not_stated	correct	ok	not_stated	released	option_probability
Haiku 5.5	tcga242	test	tcga3_9	cancer_excision_report	tcga3_9	0.001963	11.451979500008747	true	0.96	true	correct	ok	true	released	option_probability
Haiku 5.5	tcga242	test	tcga3_9	cancer_category	tcga3_9	0.001963	11.451979500008747	esophagus	0.94	esophagus	correct	ok	esophagus	released	option_probability
Haiku 5.5	tcga242	test	tcga3_9	esophagus.tnm_descriptor	tcga3_9	0.001963	11.451979500008747	not_stated	0.95	not_stated	correct	ok	not_stated	released	option_probability
Haiku 5.5	tcga242	test	tcga3_9	esophagus.pt_category	tcga3_9	0.001963	11.451979500008747	t3	0.85	t3	correct	ok	t3	released	option_probability
Haiku 5.5	tcga242	test	tcga3_9	esophagus.pn_category	tcga3_9	0.001963	11.451979500008747	n0	0.9	n0	correct	ok	n0	released	option_probability
Haiku 5.5	tcga242	test	tcga3_9	esophagus.pm_category	tcga3_9	0.001963	11.451979500008747	mx	0.6	mx	correct	ok	mx	released	option_probability
Haiku 5.5	tcga242	test	tcga3_9	esophagus.stage_group	tcga3_9	0.001963	11.451979500008747	iib	0.5445544554455446	not_stated	incorrect	ok	not_stated	released	option_probability
Haiku 5.5	tcga242	test	tcga3_9	esophagus.grade	tcga3_9	0.001963	11.451979500008747	1	0.9	1	correct	ok	1	released	option_probability
Haiku 5.5	tcga242	test	tcga3_9	esophagus.cancer_primary_site	tcga3_9	0.001963	11.451979500008747	not_stated	0.7	not_stated	correct	ok	not_stated	released	option_probability
Haiku 5.5	tcga242	test	tcga3_9	esophagus.histology	tcga3_9	0.001963	11.451979500008747	squamous_cell_carcinoma	0.9405940594059405	squamous_cell_carcinoma	correct	ok	squamous_cell_carcinoma	released	option_probability
Haiku 5.5	tcga242	test	tcga3_9	esophagus.tumor_extent	tcga3_9	0.001963	11.451979500008747	adventitia	0.87	adventitia	correct	ok	adventitia	released	option_probability
Haiku 5.5	tcga242	test	tcga3_9	esophagus.procedure	tcga3_9	0.001963	11.451979500008747	esophagectomy	0.6	esophagectomy	correct	ok	esophagectomy	released	option_probability
Haiku 5.5	tcga242	test	tcga3_9	esophagus.surgical_technique	tcga3_9	0.001963	11.451979500008747	not_stated	0.9	not_stated	correct	ok	open	specialist_review	option_probability
Haiku 5.5	tcga242	test	tcga3_9	esophagus.distant_metastasis	tcga3_9	0.001963	11.451979500008747	not_stated	0.7	not_stated	correct	ok	not_stated	released	option_probability
Haiku 5.5	tcga242	test	tcga3_9	esophagus.extranodal_extension	tcga3_9	0.001963	11.451979500008747	not_stated	0.9	not_stated	correct	ok	not_stated	released	option_probability
Haiku 5.5	tcga242	test	tcga3_9	esophagus.lymphovascular_invasion	tcga3_9	0.001963	11.451979500008747	not_stated	0.8	false	incorrect	ok	false	released	option_probability
Haiku 5.5	tcga242	test	tcga3_9	esophagus.perineural_invasion	tcga3_9	0.001963	11.451979500008747	not_stated	0.9	not_stated	correct	ok	not_stated	released	option_probability
Haiku 5.5	tcga242	test	tcga4_10	cancer_excision_report	tcga4_10	0.0016435999999999998	8.544628833886236	true	0.97	true	correct	ok	true	released	option_probability
Haiku 5.5	tcga242	test	tcga4_10	cancer_category	tcga4_10	0.0016435999999999998	8.544628833886236	stomach	0.97	stomach	correct	ok	stomach	released	option_probability
Haiku 5.5	tcga242	test	tcga4_10	stomach.tnm_descriptor	tcga4_10	0.0016435999999999998	8.544628833886236	not_stated	0.94	not_stated	correct	ok	not_stated	released	option_probability
Haiku 5.5	tcga242	test	tcga4_10	stomach.pt_category	tcga4_10	0.0016435999999999998	8.544628833886236	t3	0.85	t3	correct	ok	t3	released	option_probability
Haiku 5.5	tcga242	test	tcga4_10	stomach.pn_category	tcga4_10	0.0016435999999999998	8.544628833886236	n2	0.88	n2	correct	ok	n2	released	option_probability
Haiku 5.5	tcga242	test	tcga4_10	stomach.pm_category	tcga4_10	0.0016435999999999998	8.544628833886236	mx	0.9	mx	correct	ok	mx	released	option_probability
Haiku 5.5	tcga242	test	tcga4_10	stomach.stage_group	tcga4_10	0.0016435999999999998	8.544628833886236	iiib	0.55	not_stated	incorrect	ok	not_stated	released	option_probability
Haiku 5.5	tcga242	test	tcga4_10	stomach.grade	tcga4_10	0.0016435999999999998	8.544628833886236	2	0.9	2	correct	ok	2	released	option_probability
Haiku 5.5	tcga242	test	tcga4_10	stomach.cancer_primary_site	tcga4_10	0.0016435999999999998	8.544628833886236	antrum	0.4	pylorus	incorrect	ok	pylorus	released	option_probability
Haiku 5.5	tcga242	test	tcga4_10	stomach.histology	tcga4_10	0.0016435999999999998	8.544628833886236	tubular_adenocarcinoma	0.9	tubular_adenocarcinoma	correct	ok	tubular_adenocarcinoma	released	option_probability
Haiku 5.5	tcga242	test	tcga4_10	stomach.tumor_extent	tcga4_10	0.0016435999999999998	8.544628833886236	penetrate_subserosal_connective_tissue_no_serosa	0.8	penetrate_subserosal_connective_tissue_no_serosa	correct	ok	penetrate_subserosal_connective_tissue_no_serosa	released	option_probability
Haiku 5.5	tcga242	test	tcga4_10	stomach.procedure	tcga4_10	0.0016435999999999998	8.544628833886236	total_gastrectomy	0.9	total_gastrectomy	correct	ok	total_gastrectomy	released	option_probability
Haiku 5.5	tcga242	test	tcga4_10	stomach.surgical_technique	tcga4_10	0.0016435999999999998	8.544628833886236	not_stated	0.55	not_stated	correct	ok	open	specialist_review	option_probability
Haiku 5.5	tcga242	test	tcga4_10	stomach.distant_metastasis	tcga4_10	0.0016435999999999998	8.544628833886236	not_stated	0.8	not_stated	correct	ok	not_stated	released	option_probability
Haiku 5.5	tcga242	test	tcga4_10	stomach.extracellular_mucin	tcga4_10	0.0016435999999999998	8.544628833886236	not_stated	0.8	not_stated	correct	ok	not_stated	released	option_probability
Haiku 5.5	tcga242	test	tcga4_10	stomach.extranodal_extension	tcga4_10	0.0016435999999999998	8.544628833886236	not_stated	0.8	true	incorrect	ok	true	released	option_probability
Haiku 5.5	tcga242	test	tcga4_10	stomach.lymphovascular_invasion	tcga4_10	0.0016435999999999998	8.544628833886236	not_stated	0.8	not_stated	correct	ok	not_stated	released	option_probability
Haiku 5.5	tcga242	test	tcga4_10	stomach.perineural_invasion	tcga4_10	0.0016435999999999998	8.544628833886236	not_stated	0.8	not_stated	correct	ok	not_stated	released	option_probability
Haiku 5.5	tcga242	test	tcga4_10	stomach.signet_ring	tcga4_10	0.0016435999999999998	8.544628833886236	not_stated	0.8	not_stated	correct	ok	not_stated	released	option_probability
Haiku 5.5	tcga242	test	tcga4_11	cancer_excision_report	tcga4_11	0.0026000999999999997	14.84879954205826	true	0.97	true	correct	ok	true	released	option_probability
Haiku 5.5	tcga242	test	tcga4_11	cancer_category	tcga4_11	0.0026000999999999997	14.84879954205826	stomach	0.97	stomach	correct	ok	stomach	released	option_probability
Haiku 5.5	tcga242	test	tcga4_11	stomach.tnm_descriptor	tcga4_11	0.0026000999999999997	14.84879954205826	not_stated	0.9	not_stated	correct	ok	not_stated	released	option_probability
Haiku 5.5	tcga242	test	tcga4_11	stomach.pt_category	tcga4_11	0.0026000999999999997	14.84879954205826	t2	0.92	t3	incorrect	ok	t3	released	option_probability
Haiku 5.5	tcga242	test	tcga4_11	stomach.pn_category	tcga4_11	0.0026000999999999997	14.84879954205826	n1	0.9	n1	correct	ok	n1	released	option_probability
Haiku 5.5	tcga242	test	tcga4_11	stomach.pm_category	tcga4_11	0.0026000999999999997	14.84879954205826	mx	0.7	mx	correct	ok	mx	released	option_probability
Haiku 5.5	tcga242	test	tcga4_11	stomach.stage_group	tcga4_11	0.0026000999999999997	14.84879954205826	iib	0.4	not_stated	incorrect	ok	not_stated	released	option_probability
Haiku 5.5	tcga242	test	tcga4_11	stomach.grade	tcga4_11	0.0026000999999999997	14.84879954205826	2	0.97	2	correct	ok	2	released	option_probability
Haiku 5.5	tcga242	test	tcga4_11	stomach.cancer_primary_site	tcga4_11	0.0026000999999999997	14.84879954205826	cardia	0.9	cardia	correct	ok	cardia	released	option_probability
Haiku 5.5	tcga242	test	tcga4_11	stomach.histology	tcga4_11	0.0026000999999999997	14.84879954205826	tubular_adenocarcinoma	0.9207920792079208	tubular_adenocarcinoma	correct	ok	tubular_adenocarcinoma	released	option_probability
Haiku 5.5	tcga242	test	tcga4_11	stomach.tumor_extent	tcga4_11	0.0026000999999999997	14.84879954205826	muscularis_propria	0.7	penetrate_subserosal_connective_tissue_no_serosa	incorrect	ok	penetrate_subserosal_connective_tissue_no_serosa	released	option_probability
Haiku 5.5	tcga242	test	tcga4_11	stomach.procedure	tcga4_11	0.0026000999999999997	14.84879954205826	total_gastrectomy	0.95	total_gastrectomy	correct	ok	total_gastrectomy	released	option_probability
Haiku 5.5	tcga242	test	tcga4_11	stomach.surgical_technique	tcga4_11	0.0026000999999999997	14.84879954205826	not_stated	0.9	not_stated	correct	ok	open	specialist_review	option_probability
Haiku 5.5	tcga242	test	tcga4_11	stomach.distant_metastasis	tcga4_11	0.0026000999999999997	14.84879954205826	not_stated	0.5	not_stated	correct	ok	not_stated	released	option_probability
Haiku 5.5	tcga242	test	tcga4_11	stomach.extracellular_mucin	tcga4_11	0.0026000999999999997	14.84879954205826	not_stated	0.8	not_stated	correct	ok	not_stated	released	option_probability
Haiku 5.5	tcga242	test	tcga4_11	stomach.extranodal_extension	tcga4_11	0.0026000999999999997	14.84879954205826	true	0.6	true	correct	ok	true	released	option_probability
Haiku 5.5	tcga242	test	tcga4_11	stomach.lymphovascular_invasion	tcga4_11	0.0026000999999999997	14.84879954205826	true	0.92	true	correct	ok	true	released	option_probability
Haiku 5.5	tcga242	test	tcga4_11	stomach.perineural_invasion	tcga4_11	0.0026000999999999997	14.84879954205826	not_stated	0.9	not_stated	correct	ok	not_stated	released	option_probability
Haiku 5.5	tcga242	test	tcga4_11	stomach.signet_ring	tcga4_11	0.0026000999999999997	14.84879954205826	not_stated	0.8	not_stated	correct	ok	not_stated	released	option_probability
Haiku 5.5	tcga242	test	tcga4_12	cancer_excision_report	tcga4_12	0.0026520999999999997	15.874216250143945	true	0.97	true	correct	ok	true	released	option_probability
Haiku 5.5	tcga242	test	tcga4_12	cancer_category	tcga4_12	0.0026520999999999997	15.874216250143945	stomach	0.980980980980981	stomach	correct	ok	stomach	released	option_probability
Haiku 5.5	tcga242	test	tcga4_12	stomach.tnm_descriptor	tcga4_12	0.0026520999999999997	15.874216250143945	not_stated	0.96	not_stated	correct	ok	not_stated	released	option_probability
Haiku 5.5	tcga242	test	tcga4_12	stomach.pt_category	tcga4_12	0.0026520999999999997	15.874216250143945	t2	0.9	t2	correct	ok	t2	released	option_probability
Haiku 5.5	tcga242	test	tcga4_12	stomach.pn_category	tcga4_12	0.0026520999999999997	15.874216250143945	n0	0.95	n0	correct	ok	n0	released	option_probability
Haiku 5.5	tcga242	test	tcga4_12	stomach.pm_category	tcga4_12	0.0026520999999999997	15.874216250143945	mx	0.6	mx	correct	ok	mx	released	option_probability
Haiku 5.5	tcga242	test	tcga4_12	stomach.stage_group	tcga4_12	0.0026520999999999997	15.874216250143945	ib	0.8	not_stated	incorrect	ok	not_stated	released	option_probability
Haiku 5.5	tcga242	test	tcga4_12	stomach.grade	tcga4_12	0.0026520999999999997	15.874216250143945	2	0.95	2	correct	ok	2	released	option_probability
Haiku 5.5	tcga242	test	tcga4_12	stomach.cancer_primary_site	tcga4_12	0.0026520999999999997	15.874216250143945	not_stated	0.5	others	incorrect	ok	others	released	option_probability
Haiku 5.5	tcga242	test	tcga4_12	stomach.histology	tcga4_12	0.0026520999999999997	15.874216250143945	tubular_adenocarcinoma	0.8910891089108911	tubular_adenocarcinoma	correct	ok	tubular_adenocarcinoma	released	option_probability
Haiku 5.5	tcga242	test	tcga4_12	stomach.tumor_extent	tcga4_12	0.0026520999999999997	15.874216250143945	penetrate_subserosal_connective_tissue_no_serosa	0.4	muscularis_propria	incorrect	ok	muscularis_propria	released	option_probability
Haiku 5.5	tcga242	test	tcga4_12	stomach.procedure	tcga4_12	0.0026520999999999997	15.874216250143945	total_gastrectomy	0.45	partial_gastrectomy	incorrect	ok	partial_gastrectomy	released	option_probability
Haiku 5.5	tcga242	test	tcga4_12	stomach.surgical_technique	tcga4_12	0.0026520999999999997	15.874216250143945	not_stated	0.85	not_stated	correct	ok	open	specialist_review	option_probability
Haiku 5.5	tcga242	test	tcga4_12	stomach.distant_metastasis	tcga4_12	0.0026520999999999997	15.874216250143945	not_stated	0.7000000000000001	not_stated	correct	ok	not_stated	released	option_probability
Haiku 5.5	tcga242	test	tcga4_12	stomach.extracellular_mucin	tcga4_12	0.0026520999999999997	15.874216250143945	not_stated	0.85	not_stated	correct	ok	not_stated	released	option_probability
Haiku 5.5	tcga242	test	tcga4_12	stomach.extranodal_extension	tcga4_12	0.0026520999999999997	15.874216250143945	not_stated	0.7	not_stated	correct	ok	not_stated	released	option_probability
Haiku 5.5	tcga242	test	tcga4_12	stomach.lymphovascular_invasion	tcga4_12	0.0026520999999999997	15.874216250143945	not_stated	0.85	not_stated	correct	ok	not_stated	released	option_probability
Haiku 5.5	tcga242	test	tcga4_12	stomach.perineural_invasion	tcga4_12	0.0026520999999999997	15.874216250143945	not_stated	0.9	not_stated	correct	ok	not_stated	released	option_probability
Haiku 5.5	tcga242	test	tcga4_12	stomach.signet_ring	tcga4_12	0.0026520999999999997	15.874216250143945	not_stated	0.9	not_stated	correct	ok	not_stated	released	option_probability
Haiku 5.5	tcga242	test	tcga4_13	cancer_excision_report	tcga4_13	0.0021237	11.71306591713801	true	0.97	true	correct	ok	true	released	option_probability
Haiku 5.5	tcga242	test	tcga4_13	cancer_category	tcga4_13	0.0021237	11.71306591713801	stomach	0.98	stomach	correct	ok	stomach	released	option_probability
Haiku 5.5	tcga242	test	tcga4_13	stomach.tnm_descriptor	tcga4_13	0.0021237	11.71306591713801	not_stated	0.95	r	incorrect	ok	r	released	option_probability
Haiku 5.5	tcga242	test	tcga4_13	stomach.pt_category	tcga4_13	0.0021237	11.71306591713801	t2	0.88	t2	correct	ok	t2	released	option_probability
Haiku 5.5	tcga242	test	tcga4_13	stomach.pn_category	tcga4_13	0.0021237	11.71306591713801	n2	0.85	n2	correct	ok	n2	released	option_probability
Haiku 5.5	tcga242	test	tcga4_13	stomach.pm_category	tcga4_13	0.0021237	11.71306591713801	mx	0.6	mx	correct	ok	mx	released	option_probability
Haiku 5.5	tcga242	test	tcga4_13	stomach.stage_group	tcga4_13	0.0021237	11.71306591713801	iiia	0.5445544554455446	iib	incorrect	ok	iib	released	option_probability
Haiku 5.5	tcga242	test	tcga4_13	stomach.grade	tcga4_13	0.0021237	11.71306591713801	2	0.9	2	correct	ok	2	released	option_probability
Haiku 5.5	tcga242	test	tcga4_13	stomach.cancer_primary_site	tcga4_13	0.0021237	11.71306591713801	body	0.5	body	correct	ok	body	released	option_probability
Haiku 5.5	tcga242	test	tcga4_13	stomach.histology	tcga4_13	0.0021237	11.71306591713801	tubular_adenocarcinoma	0.9	tubular_adenocarcinoma	correct	ok	tubular_adenocarcinoma	released	option_probability
Haiku 5.5	tcga242	test	tcga4_13	stomach.tumor_extent	tcga4_13	0.0021237	11.71306591713801	muscularis_propria	0.8	muscularis_propria	correct	ok	muscularis_propria	released	option_probability
Haiku 5.5	tcga242	test	tcga4_13	stomach.procedure	tcga4_13	0.0021237	11.71306591713801	total_gastrectomy	0.88	total_gastrectomy	correct	ok	total_gastrectomy	released	option_probability
Haiku 5.5	tcga242	test	tcga4_13	stomach.surgical_technique	tcga4_13	0.0021237	11.71306591713801	not_stated	0.88	not_stated	correct	ok	open	specialist_review	option_probability
Haiku 5.5	tcga242	test	tcga4_13	stomach.distant_metastasis	tcga4_13	0.0021237	11.71306591713801	false	0.6	not_stated	incorrect	ok	not_stated	released	option_probability
Haiku 5.5	tcga242	test	tcga4_13	stomach.extracellular_mucin	tcga4_13	0.0021237	11.71306591713801	not_stated	0.75	not_stated	correct	ok	not_stated	released	option_probability
Haiku 5.5	tcga242	test	tcga4_13	stomach.extranodal_extension	tcga4_13	0.0021237	11.71306591713801	not_stated	0.85	not_stated	correct	ok	not_stated	released	option_probability
Haiku 5.5	tcga242	test	tcga4_13	stomach.lymphovascular_invasion	tcga4_13	0.0021237	11.71306591713801	not_stated	0.85	not_stated	correct	ok	not_stated	released	option_probability
Haiku 5.5	tcga242	test	tcga4_13	stomach.perineural_invasion	tcga4_13	0.0021237	11.71306591713801	not_stated	0.9	not_stated	correct	ok	not_stated	released	option_probability
Haiku 5.5	tcga242	test	tcga4_13	stomach.signet_ring	tcga4_13	0.0021237	11.71306591713801	false	0.7	not_stated	incorrect	ok	not_stated	released	option_probability
Haiku 5.5	tcga242	test	tcga4_14	cancer_excision_report	tcga4_14	0.0025901	16.477772457990795	true	0.97	true	correct	ok	true	released	option_probability
Haiku 5.5	tcga242	test	tcga4_14	cancer_category	tcga4_14	0.0025901	16.477772457990795	stomach	0.97	stomach	correct	ok	stomach	released	option_probability
Haiku 5.5	tcga242	test	tcga4_14	stomach.tnm_descriptor	tcga4_14	0.0025901	16.477772457990795	not_stated	0.97	not_stated	correct	ok	not_stated	released	option_probability
Haiku 5.5	tcga242	test	tcga4_14	stomach.pt_category	tcga4_14	0.0025901	16.477772457990795	t2	0.6	t3	incorrect	ok	t3	released	option_probability
Haiku 5.5	tcga242	test	tcga4_14	stomach.pn_category	tcga4_14	0.0025901	16.477772457990795	n3b	0.55	n3a	incorrect	ok	n3a	released	option_probability
Haiku 5.5	tcga242	test	tcga4_14	stomach.pm_category	tcga4_14	0.0025901	16.477772457990795	mx	0.6	not_stated	incorrect	ok	not_stated	released	option_probability
Haiku 5.5	tcga242	test	tcga4_14	stomach.stage_group	tcga4_14	0.0025901	16.477772457990795	iiic	0.6734693877551021	not_stated	incorrect	ok	not_stated	released	option_probability
Haiku 5.5	tcga242	test	tcga4_14	stomach.grade	tcga4_14	0.0025901	16.477772457990795	3	0.93	3	correct	ok	3	released	option_probability
Haiku 5.5	tcga242	test	tcga4_14	stomach.cancer_primary_site	tcga4_14	0.0025901	16.477772457990795	not_stated	0.6	others	incorrect	ok	others	released	option_probability
Haiku 5.5	tcga242	test	tcga4_14	stomach.histology	tcga4_14	0.0025901	16.477772457990795	tubular_adenocarcinoma	0.7	tubular_adenocarcinoma	correct	ok	tubular_adenocarcinoma	released	option_probability
Haiku 5.5	tcga242	test	tcga4_14	stomach.tumor_extent	tcga4_14	0.0025901	16.477772457990795	penetrate_subserosal_connective_tissue_no_serosa	0.6	penetrate_subserosal_connective_tissue_no_serosa	correct	ok	penetrate_subserosal_connective_tissue_no_serosa	released	option_probability
Haiku 5.5	tcga242	test	tcga4_14	stomach.procedure	tcga4_14	0.0025901	16.477772457990795	total_gastrectomy	0.94	total_gastrectomy	correct	ok	total_gastrectomy	released	option_probability
Haiku 5.5	tcga242	test	tcga4_14	stomach.surgical_technique	tcga4_14	0.0025901	16.477772457990795	not_stated	0.8	not_stated	correct	ok	open	specialist_review	option_probability
Haiku 5.5	tcga242	test	tcga4_14	stomach.distant_metastasis	tcga4_14	0.0025901	16.477772457990795	not_stated	0.55	not_stated	correct	ok	not_stated	released	option_probability
Haiku 5.5	tcga242	test	tcga4_14	stomach.extracellular_mucin	tcga4_14	0.0025901	16.477772457990795	not_stated	0.9	not_stated	correct	ok	not_stated	released	option_probability
Haiku 5.5	tcga242	test	tcga4_14	stomach.extranodal_extension	tcga4_14	0.0025901	16.477772457990795	true	0.8	not_stated	incorrect	ok	not_stated	released	option_probability
Haiku 5.5	tcga242	test	tcga4_14	stomach.lymphovascular_invasion	tcga4_14	0.0025901	16.477772457990795	true	0.85	true	correct	ok	true	released	option_probability
Haiku 5.5	tcga242	test	tcga4_14	stomach.perineural_invasion	tcga4_14	0.0025901	16.477772457990795	not_stated	0.9	not_stated	correct	ok	not_stated	released	option_probability
Haiku 5.5	tcga242	test	tcga4_14	stomach.signet_ring	tcga4_14	0.0025901	16.477772457990795	not_stated	0.8	not_stated	correct	ok	not_stated	released	option_probability
Haiku 5.5	tcga242	test	tcga4_15	cancer_excision_report	tcga4_15	0.0026455999999999997	18.432766541838646	true	0.97	true	correct	ok	true	released	option_probability
Haiku 5.5	tcga242	test	tcga4_15	cancer_category	tcga4_15	0.0026455999999999997	18.432766541838646	stomach	0.96	stomach	correct	ok	stomach	released	option_probability
Haiku 5.5	tcga242	test	tcga4_15	stomach.tnm_descriptor	tcga4_15	0.0026455999999999997	18.432766541838646	not_stated	1.0	not_stated	correct	ok	not_stated	released	option_probability
Haiku 5.5	tcga242	test	tcga4_15	stomach.pt_category	tcga4_15	0.0026455999999999997	18.432766541838646	t2	0.95	t2	correct	ok	t2	released	option_probability
Haiku 5.5	tcga242	test	tcga4_15	stomach.pn_category	tcga4_15	0.0026455999999999997	18.432766541838646	n3a	0.45	n3a	correct	ok	n3a	released	option_probability
Haiku 5.5	tcga242	test	tcga4_15	stomach.pm_category	tcga4_15	0.0026455999999999997	18.432766541838646	not_stated	0.6	mx	incorrect	ok	mx	released	option_probability
Haiku 5.5	tcga242	test	tcga4_15	stomach.stage_group	tcga4_15	0.0026455999999999997	18.432766541838646	iiic	0.4	not_stated	incorrect	ok	not_stated	released	option_probability
Haiku 5.5	tcga242	test	tcga4_15	stomach.grade	tcga4_15	0.0026455999999999997	18.432766541838646	3	0.95	3	correct	ok	3	released	option_probability
Haiku 5.5	tcga242	test	tcga4_15	stomach.cancer_primary_site	tcga4_15	0.0026455999999999997	18.432766541838646	body	0.4	body	correct	ok	body	released	option_probability
Haiku 5.5	tcga242	test	tcga4_15	stomach.histology	tcga4_15	0.0026455999999999997	18.432766541838646	poorly_cohesive_carcinoma	0.4	mucinous_adenocarcinoma	incorrect	ok	mucinous_adenocarcinoma	released	option_probability
Haiku 5.5	tcga242	test	tcga4_15	stomach.tumor_extent	tcga4_15	0.0026455999999999997	18.432766541838646	muscularis_propria	0.7	muscularis_propria	correct	ok	muscularis_propria	released	option_probability
Haiku 5.5	tcga242	test	tcga4_15	stomach.procedure	tcga4_15	0.0026455999999999997	18.432766541838646	total_gastrectomy	0.6	partial_gastrectomy	incorrect	ok	partial_gastrectomy	released	option_probability
Haiku 5.5	tcga242	test	tcga4_15	stomach.surgical_technique	tcga4_15	0.0026455999999999997	18.432766541838646	not_stated	0.9	not_stated	correct	ok	open	specialist_review	option_probability
Haiku 5.5	tcga242	test	tcga4_15	stomach.distant_metastasis	tcga4_15	0.0026455999999999997	18.432766541838646	not_stated	0.6	not_stated	correct	ok	not_stated	released	option_probability
Haiku 5.5	tcga242	test	tcga4_15	stomach.extracellular_mucin	tcga4_15	0.0026455999999999997	18.432766541838646	true	0.7	true	correct	ok	true	released	option_probability
Haiku 5.5	tcga242	test	tcga4_15	stomach.extranodal_extension	tcga4_15	0.0026455999999999997	18.432766541838646	not_stated	0.8	not_stated	correct	ok	not_stated	released	option_probability
Haiku 5.5	tcga242	test	tcga4_15	stomach.lymphovascular_invasion	tcga4_15	0.0026455999999999997	18.432766541838646	not_stated	0.8	not_stated	correct	ok	not_stated	released	option_probability
Haiku 5.5	tcga242	test	tcga4_15	stomach.perineural_invasion	tcga4_15	0.0026455999999999997	18.432766541838646	not_stated	0.9	not_stated	correct	ok	not_stated	released	option_probability
Haiku 5.5	tcga242	test	tcga4_15	stomach.signet_ring	tcga4_15	0.0026455999999999997	18.432766541838646	not_stated	0.7	not_stated	correct	ok	not_stated	released	option_probability
Haiku 5.5	tcga242	test	tcga4_16	cancer_excision_report	tcga4_16	0.0022826	14.347947750007734	true	0.96	true	correct	ok	true	released	option_probability
Haiku 5.5	tcga242	test	tcga4_16	cancer_category	tcga4_16	0.0022826	14.347947750007734	stomach	0.97	stomach	correct	ok	stomach	released	option_probability
Haiku 5.5	tcga242	test	tcga4_16	stomach.tnm_descriptor	tcga4_16	0.0022826	14.347947750007734	not_stated	1.0	not_stated	correct	ok	not_stated	released	option_probability
Haiku 5.5	tcga242	test	tcga4_16	stomach.pt_category	tcga4_16	0.0022826	14.347947750007734	t2	0.9	t2	correct	ok	t2	released	option_probability
Haiku 5.5	tcga242	test	tcga4_16	stomach.pn_category	tcga4_16	0.0022826	14.347947750007734	n1	0.9	n2	incorrect	ok	n2	released	option_probability
Haiku 5.5	tcga242	test	tcga4_16	stomach.pm_category	tcga4_16	0.0022826	14.347947750007734	mx	0.7	mx	correct	ok	mx	released	option_probability
Haiku 5.5	tcga242	test	tcga4_16	stomach.stage_group	tcga4_16	0.0022826	14.347947750007734	iia	0.6	not_stated	incorrect	ok	not_stated	released	option_probability
Haiku 5.5	tcga242	test	tcga4_16	stomach.grade	tcga4_16	0.0022826	14.347947750007734	2	0.95	2	correct	ok	2	released	option_probability
Haiku 5.5	tcga242	test	tcga4_16	stomach.cancer_primary_site	tcga4_16	0.0022826	14.347947750007734	not_stated	0.5	others	incorrect	ok	others	released	option_probability
Haiku 5.5	tcga242	test	tcga4_16	stomach.histology	tcga4_16	0.0022826	14.347947750007734	tubular_adenocarcinoma	0.9	tubular_adenocarcinoma	correct	ok	tubular_adenocarcinoma	released	option_probability
Haiku 5.5	tcga242	test	tcga4_16	stomach.tumor_extent	tcga4_16	0.0022826	14.347947750007734	muscularis_propria	0.7	muscularis_propria	correct	ok	muscularis_propria	released	option_probability
Haiku 5.5	tcga242	test	tcga4_16	stomach.procedure	tcga4_16	0.0022826	14.347947750007734	total_gastrectomy	0.45	partial_gastrectomy	incorrect	ok	partial_gastrectomy	released	option_probability
Haiku 5.5	tcga242	test	tcga4_16	stomach.surgical_technique	tcga4_16	0.0022826	14.347947750007734	not_stated	0.9	not_stated	correct	ok	open	specialist_review	option_probability
Haiku 5.5	tcga242	test	tcga4_16	stomach.distant_metastasis	tcga4_16	0.0022826	14.347947750007734	false	0.6	false	correct	ok	false	released	option_probability
Haiku 5.5	tcga242	test	tcga4_16	stomach.extracellular_mucin	tcga4_16	0.0022826	14.347947750007734	not_stated	0.8	not_stated	correct	ok	not_stated	released	option_probability
Haiku 5.5	tcga242	test	tcga4_16	stomach.extranodal_extension	tcga4_16	0.0022826	14.347947750007734	not_stated	0.85	not_stated	correct	ok	not_stated	released	option_probability
Haiku 5.5	tcga242	test	tcga4_16	stomach.lymphovascular_invasion	tcga4_16	0.0022826	14.347947750007734	not_stated	0.9	not_stated	correct	ok	not_stated	released	option_probability
Haiku 5.5	tcga242	test	tcga4_16	stomach.perineural_invasion	tcga4_16	0.0022826	14.347947750007734	not_stated	0.9	not_stated	correct	ok	not_stated	released	option_probability
Haiku 5.5	tcga242	test	tcga4_16	stomach.signet_ring	tcga4_16	0.0022826	14.347947750007734	false	0.7	not_stated	incorrect	ok	not_stated	released	option_probability
Haiku 5.5	tcga242	test	tcga4_19	cancer_excision_report	tcga4_19	0.0025104	15.454538791906089	true	0.97	true	correct	ok	true	released	option_probability
Haiku 5.5	tcga242	test	tcga4_19	cancer_category	tcga4_19	0.0025104	15.454538791906089	stomach	0.97	stomach	correct	ok	stomach	released	option_probability
Haiku 5.5	tcga242	test	tcga4_19	stomach.tnm_descriptor	tcga4_19	0.0025104	15.454538791906089	not_stated	0.95	not_stated	correct	ok	not_stated	released	option_probability
Haiku 5.5	tcga242	test	tcga4_19	stomach.pt_category	tcga4_19	0.0025104	15.454538791906089	t2	0.95	t2	correct	ok	t2	released	option_probability
Haiku 5.5	tcga242	test	tcga4_19	stomach.pn_category	tcga4_19	0.0025104	15.454538791906089	n0	0.9	n0	correct	ok	n0	released	option_probability
Haiku 5.5	tcga242	test	tcga4_19	stomach.pm_category	tcga4_19	0.0025104	15.454538791906089	mx	0.6	mx	correct	ok	mx	released	option_probability
Haiku 5.5	tcga242	test	tcga4_19	stomach.stage_group	tcga4_19	0.0025104	15.454538791906089	ib	0.5	not_stated	incorrect	ok	not_stated	released	option_probability
Haiku 5.5	tcga242	test	tcga4_19	stomach.grade	tcga4_19	0.0025104	15.454538791906089	2	0.95	2	correct	ok	2	released	option_probability
Haiku 5.5	tcga242	test	tcga4_19	stomach.cancer_primary_site	tcga4_19	0.0025104	15.454538791906089	not_stated	0.5	others	incorrect	ok	others	released	option_probability
Haiku 5.5	tcga242	test	tcga4_19	stomach.histology	tcga4_19	0.0025104	15.454538791906089	others	0.5	tubular_adenocarcinoma	incorrect	ok	tubular_adenocarcinoma	released	option_probability
Haiku 5.5	tcga242	test	tcga4_19	stomach.tumor_extent	tcga4_19	0.0025104	15.454538791906089	muscularis_propria	0.85	muscularis_propria	correct	ok	muscularis_propria	released	option_probability
Haiku 5.5	tcga242	test	tcga4_19	stomach.procedure	tcga4_19	0.0025104	15.454538791906089	total_gastrectomy	0.9	total_gastrectomy	correct	ok	total_gastrectomy	released	option_probability
Haiku 5.5	tcga242	test	tcga4_19	stomach.surgical_technique	tcga4_19	0.0025104	15.454538791906089	not_stated	0.9	not_stated	correct	ok	open	specialist_review	option_probability
Haiku 5.5	tcga242	test	tcga4_19	stomach.distant_metastasis	tcga4_19	0.0025104	15.454538791906089	not_stated	0.6	not_stated	correct	ok	not_stated	released	option_probability
Haiku 5.5	tcga242	test	tcga4_19	stomach.extracellular_mucin	tcga4_19	0.0025104	15.454538791906089	not_stated	0.85	not_stated	correct	ok	not_stated	released	option_probability
Haiku 5.5	tcga242	test	tcga4_19	stomach.extranodal_extension	tcga4_19	0.0025104	15.454538791906089	false	0.85	not_stated	incorrect	ok	not_stated	released	option_probability
Haiku 5.5	tcga242	test	tcga4_19	stomach.lymphovascular_invasion	tcga4_19	0.0025104	15.454538791906089	not_stated	0.85	not_stated	correct	ok	not_stated	released	option_probability
Haiku 5.5	tcga242	test	tcga4_19	stomach.perineural_invasion	tcga4_19	0.0025104	15.454538791906089	not_stated	0.9	not_stated	correct	ok	not_stated	released	option_probability
Haiku 5.5	tcga242	test	tcga4_19	stomach.signet_ring	tcga4_19	0.0025104	15.454538791906089	not_stated	0.9	not_stated	correct	ok	not_stated	released	option_probability
Haiku 5.5	tcga242	test	tcga4_20	cancer_excision_report	tcga4_20	0.0022375	12.654077582992613	true	0.97	true	correct	ok	true	released	option_probability
Haiku 5.5	tcga242	test	tcga4_20	cancer_category	tcga4_20	0.0022375	12.654077582992613	stomach	0.98	stomach	correct	ok	stomach	released	option_probability
Haiku 5.5	tcga242	test	tcga4_20	stomach.tnm_descriptor	tcga4_20	0.0022375	12.654077582992613	not_stated	0.95	not_stated	correct	ok	not_stated	released	option_probability
Haiku 5.5	tcga242	test	tcga4_20	stomach.pt_category	tcga4_20	0.0022375	12.654077582992613	t3	0.8	t3	correct	ok	t3	released	option_probability
Haiku 5.5	tcga242	test	tcga4_20	stomach.pn_category	tcga4_20	0.0022375	12.654077582992613	n0	0.85	n0	correct	ok	n0	released	option_probability
Haiku 5.5	tcga242	test	tcga4_20	stomach.pm_category	tcga4_20	0.0022375	12.654077582992613	mx	0.9	mx	correct	ok	mx	released	option_probability
Haiku 5.5	tcga242	test	tcga4_20	stomach.stage_group	tcga4_20	0.0022375	12.654077582992613	iia	0.5	not_stated	incorrect	ok	not_stated	released	option_probability
Haiku 5.5	tcga242	test	tcga4_20	stomach.grade	tcga4_20	0.0022375	12.654077582992613	3	0.9	3	correct	ok	3	released	option_probability
Haiku 5.5	tcga242	test	tcga4_20	stomach.cancer_primary_site	tcga4_20	0.0022375	12.654077582992613	body	0.45	others	incorrect	ok	others	released	option_probability
Haiku 5.5	tcga242	test	tcga4_20	stomach.histology	tcga4_20	0.0022375	12.654077582992613	tubular_adenocarcinoma	0.9	tubular_adenocarcinoma	correct	ok	tubular_adenocarcinoma	released	option_probability
Haiku 5.5	tcga242	test	tcga4_20	stomach.tumor_extent	tcga4_20	0.0022375	12.654077582992613	penetrate_subserosal_connective_tissue_no_serosa	0.6	invades_serosa_without_adjacent_structure_invasion	incorrect	ok	invades_serosa_without_adjacent_structure_invasion	released	option_probability
Haiku 5.5	tcga242	test	tcga4_20	stomach.procedure	tcga4_20	0.0022375	12.654077582992613	partial_gastrectomy	0.72	partial_gastrectomy	correct	ok	partial_gastrectomy	released	option_probability
Haiku 5.5	tcga242	test	tcga4_20	stomach.surgical_technique	tcga4_20	0.0022375	12.654077582992613	not_stated	0.85	not_stated	correct	ok	open	specialist_review	option_probability
Haiku 5.5	tcga242	test	tcga4_20	stomach.distant_metastasis	tcga4_20	0.0022375	12.654077582992613	not_stated	0.62	not_stated	correct	ok	not_stated	released	option_probability
Haiku 5.5	tcga242	test	tcga4_20	stomach.extracellular_mucin	tcga4_20	0.0022375	12.654077582992613	not_stated	0.85	not_stated	correct	ok	not_stated	released	option_probability
Haiku 5.5	tcga242	test	tcga4_20	stomach.extranodal_extension	tcga4_20	0.0022375	12.654077582992613	not_stated	0.7	not_stated	correct	ok	not_stated	released	option_probability
Haiku 5.5	tcga242	test	tcga4_20	stomach.lymphovascular_invasion	tcga4_20	0.0022375	12.654077582992613	not_stated	0.85	not_stated	correct	ok	not_stated	released	option_probability
Haiku 5.5	tcga242	test	tcga4_20	stomach.perineural_invasion	tcga4_20	0.0022375	12.654077582992613	not_stated	0.9	not_stated	correct	ok	not_stated	released	option_probability
Haiku 5.5	tcga242	test	tcga4_20	stomach.signet_ring	tcga4_20	0.0022375	12.654077582992613	not_stated	0.75	not_stated	correct	ok	not_stated	released	option_probability
Haiku 5.5	tcga242	test	tcga4_21	cancer_excision_report	tcga4_21	0.0021471	13.333467707969248	true	0.97	true	correct	ok	true	released	option_probability
Haiku 5.5	tcga242	test	tcga4_21	cancer_category	tcga4_21	0.0021471	13.333467707969248	stomach	0.980980980980981	stomach	correct	ok	stomach	released	option_probability
Haiku 5.5	tcga242	test	tcga4_21	stomach.tnm_descriptor	tcga4_21	0.0021471	13.333467707969248	not_stated	1.0	not_stated	correct	ok	not_stated	released	option_probability
Haiku 5.5	tcga242	test	tcga4_21	stomach.pt_category	tcga4_21	0.0021471	13.333467707969248	t2	0.9	t2	correct	ok	t2	released	option_probability
Haiku 5.5	tcga242	test	tcga4_21	stomach.pn_category	tcga4_21	0.0021471	13.333467707969248	n2	0.9	n3a	incorrect	ok	n3a	released	option_probability
Haiku 5.5	tcga242	test	tcga4_21	stomach.pm_category	tcga4_21	0.0021471	13.333467707969248	mx	0.45	mx	correct	ok	mx	released	option_probability
Haiku 5.5	tcga242	test	tcga4_21	stomach.stage_group	tcga4_21	0.0021471	13.333467707969248	iiia	0.6	not_stated	incorrect	ok	not_stated	released	option_probability
Haiku 5.5	tcga242	test	tcga4_21	stomach.grade	tcga4_21	0.0021471	13.333467707969248	3	0.95	3	correct	ok	3	released	option_probability
Haiku 5.5	tcga242	test	tcga4_21	stomach.cancer_primary_site	tcga4_21	0.0021471	13.333467707969248	pylorus	0.67	pylorus	correct	ok	pylorus	released	option_probability
Haiku 5.5	tcga242	test	tcga4_21	stomach.histology	tcga4_21	0.0021471	13.333467707969248	poorly_cohesive_carcinoma	0.4	poorly_cohesive_carcinoma	correct	ok	poorly_cohesive_carcinoma	released	option_probability
Haiku 5.5	tcga242	test	tcga4_21	stomach.tumor_extent	tcga4_21	0.0021471	13.333467707969248	muscularis_propria	0.7	muscularis_propria	correct	ok	muscularis_propria	released	option_probability
Haiku 5.5	tcga242	test	tcga4_21	stomach.procedure	tcga4_21	0.0021471	13.333467707969248	total_gastrectomy	0.9	total_gastrectomy	correct	ok	total_gastrectomy	released	option_probability
Haiku 5.5	tcga242	test	tcga4_21	stomach.surgical_technique	tcga4_21	0.0021471	13.333467707969248	not_stated	0.9	not_stated	correct	ok	open	specialist_review	option_probability
Haiku 5.5	tcga242	test	tcga4_21	stomach.distant_metastasis	tcga4_21	0.0021471	13.333467707969248	not_stated	0.7	not_stated	correct	ok	not_stated	released	option_probability
Haiku 5.5	tcga242	test	tcga4_21	stomach.extracellular_mucin	tcga4_21	0.0021471	13.333467707969248	true	0.5	not_stated	incorrect	ok	not_stated	released	option_probability
Haiku 5.5	tcga242	test	tcga4_21	stomach.extranodal_extension	tcga4_21	0.0021471	13.333467707969248	not_stated	0.9	not_stated	correct	ok	not_stated	released	option_probability
Haiku 5.5	tcga242	test	tcga4_21	stomach.lymphovascular_invasion	tcga4_21	0.0021471	13.333467707969248	not_stated	0.85	not_stated	correct	ok	not_stated	released	option_probability
Haiku 5.5	tcga242	test	tcga4_21	stomach.perineural_invasion	tcga4_21	0.0021471	13.333467707969248	not_stated	0.9	not_stated	correct	ok	not_stated	released	option_probability
Haiku 5.5	tcga242	test	tcga4_21	stomach.signet_ring	tcga4_21	0.0021471	13.333467707969248	not_stated	0.6	not_stated	correct	ok	not_stated	released	option_probability
Haiku 5.5	tcga242	test	tcga4_22	cancer_excision_report	tcga4_22	0.0027994	17.447893917094916	true	0.97	true	correct	ok	true	released	option_probability
Haiku 5.5	tcga242	test	tcga4_22	cancer_category	tcga4_22	0.0027994	17.447893917094916	stomach	0.97	stomach	correct	ok	stomach	released	option_probability
Haiku 5.5	tcga242	test	tcga4_22	stomach.tnm_descriptor	tcga4_22	0.0027994	17.447893917094916	not_stated	0.94	not_stated	correct	ok	not_stated	released	option_probability
Haiku 5.5	tcga242	test	tcga4_22	stomach.pt_category	tcga4_22	0.0027994	17.447893917094916	t3	0.85	t3	correct	ok	t3	released	option_probability
Haiku 5.5	tcga242	test	tcga4_22	stomach.pn_category	tcga4_22	0.0027994	17.447893917094916	n2	0.8	n2	correct	ok	n2	released	option_probability
Haiku 5.5	tcga242	test	tcga4_22	stomach.pm_category	tcga4_22	0.0027994	17.447893917094916	mx	0.5	mx	correct	ok	mx	released	option_probability
Haiku 5.5	tcga242	test	tcga4_22	stomach.stage_group	tcga4_22	0.0027994	17.447893917094916	iiia	0.594059405940594	not_stated	incorrect	ok	not_stated	released	option_probability
Haiku 5.5	tcga242	test	tcga4_22	stomach.grade	tcga4_22	0.0027994	17.447893917094916	3	0.95	3	correct	ok	3	released	option_probability
Haiku 5.5	tcga242	test	tcga4_22	stomach.cancer_primary_site	tcga4_22	0.0027994	17.447893917094916	body	0.35	antrum	incorrect	ok	antrum	released	option_probability
Haiku 5.5	tcga242	test	tcga4_22	stomach.histology	tcga4_22	0.0027994	17.447893917094916	tubular_adenocarcinoma	0.4	tubular_adenocarcinoma	correct	ok	tubular_adenocarcinoma	released	option_probability
Haiku 5.5	tcga242	test	tcga4_22	stomach.tumor_extent	tcga4_22	0.0027994	17.447893917094916	penetrate_subserosal_connective_tissue_no_serosa	0.8	penetrate_subserosal_connective_tissue_no_serosa	correct	ok	penetrate_subserosal_connective_tissue_no_serosa	released	option_probability
Haiku 5.5	tcga242	test	tcga4_22	stomach.procedure	tcga4_22	0.0027994	17.447893917094916	partial_gastrectomy	0.4	partial_gastrectomy	correct	ok	partial_gastrectomy	released	option_probability
Haiku 5.5	tcga242	test	tcga4_22	stomach.surgical_technique	tcga4_22	0.0027994	17.447893917094916	not_stated	0.85	not_stated	correct	ok	open	specialist_review	option_probability
Haiku 5.5	tcga242	test	tcga4_22	stomach.distant_metastasis	tcga4_22	0.0027994	17.447893917094916	not_stated	0.5	not_stated	correct	ok	not_stated	released	option_probability
Haiku 5.5	tcga242	test	tcga4_22	stomach.extracellular_mucin	tcga4_22	0.0027994	17.447893917094916	true	0.7	true	correct	ok	true	released	option_probability
Haiku 5.5	tcga242	test	tcga4_22	stomach.extranodal_extension	tcga4_22	0.0027994	17.447893917094916	true	0.8	true	correct	ok	true	released	option_probability
Haiku 5.5	tcga242	test	tcga4_22	stomach.lymphovascular_invasion	tcga4_22	0.0027994	17.447893917094916	false	0.7	not_stated	incorrect	ok	not_stated	released	option_probability
Haiku 5.5	tcga242	test	tcga4_22	stomach.perineural_invasion	tcga4_22	0.0027994	17.447893917094916	false	0.65	not_stated	incorrect	ok	not_stated	released	option_probability
Haiku 5.5	tcga242	test	tcga4_22	stomach.signet_ring	tcga4_22	0.0027994	17.447893917094916	false	0.65	not_stated	incorrect	ok	not_stated	released	option_probability
Haiku 5.5	tcga242	test	tcga4_24	cancer_excision_report	tcga4_24	0.0025387	15.000438000075519	true	0.97	true	correct	ok	true	released	option_probability
Haiku 5.5	tcga242	test	tcga4_24	cancer_category	tcga4_24	0.0025387	15.000438000075519	stomach	0.97	stomach	correct	ok	stomach	released	option_probability
Haiku 5.5	tcga242	test	tcga4_24	stomach.tnm_descriptor	tcga4_24	0.0025387	15.000438000075519	not_stated	0.97	not_stated	correct	ok	not_stated	released	option_probability
Haiku 5.5	tcga242	test	tcga4_24	stomach.pt_category	tcga4_24	0.0025387	15.000438000075519	t2	0.9	t3	incorrect	ok	t3	released	option_probability
Haiku 5.5	tcga242	test	tcga4_24	stomach.pn_category	tcga4_24	0.0025387	15.000438000075519	n0	0.95	n0	correct	ok	n0	released	option_probability
Haiku 5.5	tcga242	test	tcga4_24	stomach.pm_category	tcga4_24	0.0025387	15.000438000075519	not_stated	0.78	mx	incorrect	ok	mx	released	option_probability
Haiku 5.5	tcga242	test	tcga4_24	stomach.stage_group	tcga4_24	0.0025387	15.000438000075519	ib	0.6	not_stated	incorrect	ok	not_stated	released	option_probability
Haiku 5.5	tcga242	test	tcga4_24	stomach.grade	tcga4_24	0.0025387	15.000438000075519	2	0.93	2	correct	ok	2	released	option_probability
Haiku 5.5	tcga242	test	tcga4_24	stomach.cancer_primary_site	tcga4_24	0.0025387	15.000438000075519	pylorus	0.6	pylorus	correct	ok	pylorus	released	option_probability
Haiku 5.5	tcga242	test	tcga4_24	stomach.histology	tcga4_24	0.0025387	15.000438000075519	tubular_adenocarcinoma	0.75	tubular_adenocarcinoma	correct	ok	tubular_adenocarcinoma	released	option_probability
Haiku 5.5	tcga242	test	tcga4_24	stomach.tumor_extent	tcga4_24	0.0025387	15.000438000075519	muscularis_propria	0.6	penetrate_subserosal_connective_tissue_no_serosa	incorrect	ok	penetrate_subserosal_connective_tissue_no_serosa	released	option_probability
Haiku 5.5	tcga242	test	tcga4_24	stomach.procedure	tcga4_24	0.0025387	15.000438000075519	total_gastrectomy	0.6	partial_gastrectomy	incorrect	ok	partial_gastrectomy	released	option_probability
Haiku 5.5	tcga242	test	tcga4_24	stomach.surgical_technique	tcga4_24	0.0025387	15.000438000075519	not_stated	0.9	not_stated	correct	ok	open	specialist_review	option_probability
Haiku 5.5	tcga242	test	tcga4_24	stomach.distant_metastasis	tcga4_24	0.0025387	15.000438000075519	not_stated	0.88	not_stated	correct	ok	not_stated	released	option_probability
Haiku 5.5	tcga242	test	tcga4_24	stomach.extracellular_mucin	tcga4_24	0.0025387	15.000438000075519	not_stated	0.85	not_stated	correct	ok	not_stated	released	option_probability
Haiku 5.5	tcga242	test	tcga4_24	stomach.extranodal_extension	tcga4_24	0.0025387	15.000438000075519	not_stated	0.8	not_stated	correct	ok	not_stated	released	option_probability
Haiku 5.5	tcga242	test	tcga4_24	stomach.lymphovascular_invasion	tcga4_24	0.0025387	15.000438000075519	not_stated	0.85	not_stated	correct	ok	not_stated	released	option_probability
Haiku 5.5	tcga242	test	tcga4_24	stomach.perineural_invasion	tcga4_24	0.0025387	15.000438000075519	not_stated	0.9	not_stated	correct	ok	not_stated	released	option_probability
Haiku 5.5	tcga242	test	tcga4_24	stomach.signet_ring	tcga4_24	0.0025387	15.000438000075519	false	0.8	not_stated	incorrect	ok	not_stated	released	option_probability
Haiku 5.5	tcga242	test	tcga4_25	cancer_excision_report	tcga4_25	0.0023134	12.670863959006965	true	0.97	true	correct	ok	true	released	option_probability
Haiku 5.5	tcga242	test	tcga4_25	cancer_category	tcga4_25	0.0023134	12.670863959006965	stomach	0.98	stomach	correct	ok	stomach	released	option_probability
Haiku 5.5	tcga242	test	tcga4_25	stomach.tnm_descriptor	tcga4_25	0.0023134	12.670863959006965	not_stated	1.0	not_stated	correct	ok	not_stated	released	option_probability
Haiku 5.5	tcga242	test	tcga4_25	stomach.pt_category	tcga4_25	0.0023134	12.670863959006965	t2	0.9	t2	correct	ok	t2	released	option_probability
Haiku 5.5	tcga242	test	tcga4_25	stomach.pn_category	tcga4_25	0.0023134	12.670863959006965	n2	0.85	n2	correct	ok	n2	released	option_probability
Haiku 5.5	tcga242	test	tcga4_25	stomach.pm_category	tcga4_25	0.0023134	12.670863959006965	mx	0.9	not_stated	incorrect	ok	not_stated	released	option_probability
Haiku 5.5	tcga242	test	tcga4_25	stomach.stage_group	tcga4_25	0.0023134	12.670863959006965	iiia	0.7	not_stated	incorrect	ok	not_stated	released	option_probability
Haiku 5.5	tcga242	test	tcga4_25	stomach.grade	tcga4_25	0.0023134	12.670863959006965	2	0.93	2	correct	ok	2	released	option_probability
Haiku 5.5	tcga242	test	tcga4_25	stomach.cancer_primary_site	tcga4_25	0.0023134	12.670863959006965	pylorus	0.5	pylorus	correct	ok	pylorus	released	option_probability
Haiku 5.5	tcga242	test	tcga4_25	stomach.histology	tcga4_25	0.0023134	12.670863959006965	others	0.3	mixed_tubular_poorly_cohesive	incorrect	ok	mixed_tubular_poorly_cohesive	released	option_probability
Haiku 5.5	tcga242	test	tcga4_25	stomach.tumor_extent	tcga4_25	0.0023134	12.670863959006965	muscularis_propria	0.5	muscularis_propria	correct	ok	muscularis_propria	released	option_probability
Haiku 5.5	tcga242	test	tcga4_25	stomach.procedure	tcga4_25	0.0023134	12.670863959006965	total_gastrectomy	0.9	total_gastrectomy	correct	ok	total_gastrectomy	released	option_probability
Haiku 5.5	tcga242	test	tcga4_25	stomach.surgical_technique	tcga4_25	0.0023134	12.670863959006965	not_stated	0.9	not_stated	correct	ok	open	specialist_review	option_probability
Haiku 5.5	tcga242	test	tcga4_25	stomach.distant_metastasis	tcga4_25	0.0023134	12.670863959006965	not_stated	0.77	not_stated	correct	ok	not_stated	released	option_probability
Haiku 5.5	tcga242	test	tcga4_25	stomach.extracellular_mucin	tcga4_25	0.0023134	12.670863959006965	true	0.6	true	correct	ok	true	released	option_probability
Haiku 5.5	tcga242	test	tcga4_25	stomach.extranodal_extension	tcga4_25	0.0023134	12.670863959006965	not_stated	0.8	not_stated	correct	ok	not_stated	released	option_probability
Haiku 5.5	tcga242	test	tcga4_25	stomach.lymphovascular_invasion	tcga4_25	0.0023134	12.670863959006965	true	0.85	true	correct	ok	true	released	option_probability
Haiku 5.5	tcga242	test	tcga4_25	stomach.perineural_invasion	tcga4_25	0.0023134	12.670863959006965	not_stated	0.9	not_stated	correct	ok	not_stated	released	option_probability
Haiku 5.5	tcga242	test	tcga4_25	stomach.signet_ring	tcga4_25	0.0023134	12.670863959006965	not_stated	0.5	not_stated	correct	ok	not_stated	released	option_probability
Haiku 5.5	tcga242	test	tcga4_26	cancer_excision_report	tcga4_26	0.0023926	17.29489712510258	true	0.97	true	correct	ok	true	released	option_probability
Haiku 5.5	tcga242	test	tcga4_26	cancer_category	tcga4_26	0.0023926	17.29489712510258	stomach	0.97	stomach	correct	ok	stomach	released	option_probability
Haiku 5.5	tcga242	test	tcga4_26	stomach.tnm_descriptor	tcga4_26	0.0023926	17.29489712510258	not_stated	0.95	not_stated	correct	ok	not_stated	released	option_probability
Haiku 5.5	tcga242	test	tcga4_26	stomach.pt_category	tcga4_26	0.0023926	17.29489712510258	t2	0.8	t2	correct	ok	t2	released	option_probability
Haiku 5.5	tcga242	test	tcga4_26	stomach.pn_category	tcga4_26	0.0023926	17.29489712510258	n0	0.9	n0	correct	ok	n0	released	option_probability
Haiku 5.5	tcga242	test	tcga4_26	stomach.pm_category	tcga4_26	0.0023926	17.29489712510258	mx	0.5	not_stated	incorrect	ok	not_stated	released	option_probability
Haiku 5.5	tcga242	test	tcga4_26	stomach.stage_group	tcga4_26	0.0023926	17.29489712510258	ib	0.45	not_stated	incorrect	ok	not_stated	released	option_probability
Haiku 5.5	tcga242	test	tcga4_26	stomach.grade	tcga4_26	0.0023926	17.29489712510258	2	0.5	3	incorrect	ok	3	released	option_probability
Haiku 5.5	tcga242	test	tcga4_26	stomach.cancer_primary_site	tcga4_26	0.0023926	17.29489712510258	cardia	0.8	cardia	correct	ok	cardia	released	option_probability
Haiku 5.5	tcga242	test	tcga4_26	stomach.histology	tcga4_26	0.0023926	17.29489712510258	tubular_adenocarcinoma	0.6	tubular_adenocarcinoma	correct	ok	tubular_adenocarcinoma	released	option_probability
Haiku 5.5	tcga242	test	tcga4_26	stomach.tumor_extent	tcga4_26	0.0023926	17.29489712510258	penetrate_subserosal_connective_tissue_no_serosa	0.45	muscularis_propria	incorrect	ok	muscularis_propria	released	option_probability
Haiku 5.5	tcga242	test	tcga4_26	stomach.procedure	tcga4_26	0.0023926	17.29489712510258	total_gastrectomy	0.9	total_gastrectomy	correct	ok	total_gastrectomy	released	option_probability
Haiku 5.5	tcga242	test	tcga4_26	stomach.surgical_technique	tcga4_26	0.0023926	17.29489712510258	not_stated	0.87	not_stated	correct	ok	open	specialist_review	option_probability
Haiku 5.5	tcga242	test	tcga4_26	stomach.distant_metastasis	tcga4_26	0.0023926	17.29489712510258	not_stated	0.77	not_stated	correct	ok	not_stated	released	option_probability
Haiku 5.5	tcga242	test	tcga4_26	stomach.extracellular_mucin	tcga4_26	0.0023926	17.29489712510258	true	0.55	true	correct	ok	true	released	option_probability
Haiku 5.5	tcga242	test	tcga4_26	stomach.extranodal_extension	tcga4_26	0.0023926	17.29489712510258	false	0.8	not_stated	incorrect	ok	not_stated	released	option_probability
Haiku 5.5	tcga242	test	tcga4_26	stomach.lymphovascular_invasion	tcga4_26	0.0023926	17.29489712510258	not_stated	0.85	not_stated	correct	ok	not_stated	released	option_probability
Haiku 5.5	tcga242	test	tcga4_26	stomach.perineural_invasion	tcga4_26	0.0023926	17.29489712510258	not_stated	0.9	not_stated	correct	ok	not_stated	released	option_probability
Haiku 5.5	tcga242	test	tcga4_26	stomach.signet_ring	tcga4_26	0.0023926	17.29489712510258	not_stated	0.75	false	incorrect	ok	false	released	option_probability
Haiku 5.5	tcga242	test	tcga4_27	cancer_excision_report	tcga4_27	0.0021926	12.788123124977574	true	0.97	true	correct	ok	true	released	option_probability
Haiku 5.5	tcga242	test	tcga4_27	cancer_category	tcga4_27	0.0021926	12.788123124977574	stomach	0.97	stomach	correct	ok	stomach	released	option_probability
Haiku 5.5	tcga242	test	tcga4_27	stomach.tnm_descriptor	tcga4_27	0.0021926	12.788123124977574	not_stated	0.94	not_stated	correct	ok	not_stated	released	option_probability
Haiku 5.5	tcga242	test	tcga4_27	stomach.pt_category	tcga4_27	0.0021926	12.788123124977574	t3	0.88	t3	correct	ok	t3	released	option_probability
Haiku 5.5	tcga242	test	tcga4_27	stomach.pn_category	tcga4_27	0.0021926	12.788123124977574	n3a	0.9	n3a	correct	ok	n3a	released	option_probability
Haiku 5.5	tcga242	test	tcga4_27	stomach.pm_category	tcga4_27	0.0021926	12.788123124977574	mx	0.85	not_stated	incorrect	ok	not_stated	released	option_probability
Haiku 5.5	tcga242	test	tcga4_27	stomach.stage_group	tcga4_27	0.0021926	12.788123124977574	iiib	0.7425742574257426	not_stated	incorrect	ok	not_stated	released	option_probability
Haiku 5.5	tcga242	test	tcga4_27	stomach.grade	tcga4_27	0.0021926	12.788123124977574	3	0.9	3	correct	ok	3	released	option_probability
Haiku 5.5	tcga242	test	tcga4_27	stomach.cancer_primary_site	tcga4_27	0.0021926	12.788123124977574	others	0.4	others	correct	ok	others	released	option_probability
Haiku 5.5	tcga242	test	tcga4_27	stomach.histology	tcga4_27	0.0021926	12.788123124977574	tubular_adenocarcinoma	0.6	tubular_adenocarcinoma	correct	ok	tubular_adenocarcinoma	released	option_probability
Haiku 5.5	tcga242	test	tcga4_27	stomach.tumor_extent	tcga4_27	0.0021926	12.788123124977574	penetrate_subserosal_connective_tissue_no_serosa	0.85	penetrate_subserosal_connective_tissue_no_serosa	correct	ok	penetrate_subserosal_connective_tissue_no_serosa	released	option_probability
Haiku 5.5	tcga242	test	tcga4_27	stomach.procedure	tcga4_27	0.0021926	12.788123124977574	total_gastrectomy	0.9	total_gastrectomy	correct	ok	total_gastrectomy	released	option_probability
Haiku 5.5	tcga242	test	tcga4_27	stomach.surgical_technique	tcga4_27	0.0021926	12.788123124977574	not_stated	0.9	not_stated	correct	ok	open	specialist_review	option_probability
Haiku 5.5	tcga242	test	tcga4_27	stomach.distant_metastasis	tcga4_27	0.0021926	12.788123124977574	not_stated	0.62	false	incorrect	ok	false	released	option_probability
Haiku 5.5	tcga242	test	tcga4_27	stomach.extracellular_mucin	tcga4_27	0.0021926	12.788123124977574	true	0.55	not_stated	incorrect	ok	not_stated	released	option_probability
Haiku 5.5	tcga242	test	tcga4_27	stomach.extranodal_extension	tcga4_27	0.0021926	12.788123124977574	not_stated	0.8	true	incorrect	ok	true	released	option_probability
Haiku 5.5	tcga242	test	tcga4_27	stomach.lymphovascular_invasion	tcga4_27	0.0021926	12.788123124977574	true	0.85	true	correct	ok	true	released	option_probability
Haiku 5.5	tcga242	test	tcga4_27	stomach.perineural_invasion	tcga4_27	0.0021926	12.788123124977574	not_stated	0.9	not_stated	correct	ok	not_stated	released	option_probability
Haiku 5.5	tcga242	test	tcga4_27	stomach.signet_ring	tcga4_27	0.0021926	12.788123124977574	false	0.6	not_stated	incorrect	ok	not_stated	released	option_probability
Haiku 5.5	tcga242	test	tcga4_29	cancer_excision_report	tcga4_29	0.0025427	15.234902583993971	true	0.97	true	correct	ok	true	released	option_probability
Haiku 5.5	tcga242	test	tcga4_29	cancer_category	tcga4_29	0.0025427	15.234902583993971	stomach	0.98	stomach	correct	ok	stomach	released	option_probability
Haiku 5.5	tcga242	test	tcga4_29	stomach.tnm_descriptor	tcga4_29	0.0025427	15.234902583993971	not_stated	1.0	not_stated	correct	ok	not_stated	released	option_probability
Haiku 5.5	tcga242	test	tcga4_29	stomach.pt_category	tcga4_29	0.0025427	15.234902583993971	t3	0.9	t3	correct	ok	t3	released	option_probability
Haiku 5.5	tcga242	test	tcga4_29	stomach.pn_category	tcga4_29	0.0025427	15.234902583993971	n1	0.85	n1	correct	ok	n1	released	option_probability
Haiku 5.5	tcga242	test	tcga4_29	stomach.pm_category	tcga4_29	0.0025427	15.234902583993971	mx	0.5	mx	correct	ok	mx	released	option_probability
Haiku 5.5	tcga242	test	tcga4_29	stomach.stage_group	tcga4_29	0.0025427	15.234902583993971	iib	0.7	not_stated	incorrect	ok	not_stated	released	option_probability
Haiku 5.5	tcga242	test	tcga4_29	stomach.grade	tcga4_29	0.0025427	15.234902583993971	3	0.95	3	correct	ok	3	released	option_probability
Haiku 5.5	tcga242	test	tcga4_29	stomach.cancer_primary_site	tcga4_29	0.0025427	15.234902583993971	not_stated	0.5	others	incorrect	ok	others	released	option_probability
Haiku 5.5	tcga242	test	tcga4_29	stomach.histology	tcga4_29	0.0025427	15.234902583993971	tubular_adenocarcinoma	0.5	tubular_adenocarcinoma	correct	ok	tubular_adenocarcinoma	released	option_probability
Haiku 5.5	tcga242	test	tcga4_29	stomach.tumor_extent	tcga4_29	0.0025427	15.234902583993971	penetrate_subserosal_connective_tissue_no_serosa	0.8	penetrate_subserosal_connective_tissue_no_serosa	correct	ok	penetrate_subserosal_connective_tissue_no_serosa	released	option_probability
Haiku 5.5	tcga242	test	tcga4_29	stomach.procedure	tcga4_29	0.0025427	15.234902583993971	total_gastrectomy	0.85	total_gastrectomy	correct	ok	total_gastrectomy	released	option_probability
Haiku 5.5	tcga242	test	tcga4_29	stomach.surgical_technique	tcga4_29	0.0025427	15.234902583993971	not_stated	0.85	not_stated	correct	ok	open	specialist_review	option_probability
Haiku 5.5	tcga242	test	tcga4_29	stomach.distant_metastasis	tcga4_29	0.0025427	15.234902583993971	not_stated	0.58	false	incorrect	ok	false	released	option_probability
Haiku 5.5	tcga242	test	tcga4_29	stomach.extracellular_mucin	tcga4_29	0.0025427	15.234902583993971	not_stated	0.7	not_stated	correct	ok	not_stated	released	option_probability
Haiku 5.5	tcga242	test	tcga4_29	stomach.extranodal_extension	tcga4_29	0.0025427	15.234902583993971	true	0.8	not_stated	incorrect	ok	not_stated	released	option_probability
Haiku 5.5	tcga242	test	tcga4_29	stomach.lymphovascular_invasion	tcga4_29	0.0025427	15.234902583993971	true	0.9	true	correct	ok	true	released	option_probability
Haiku 5.5	tcga242	test	tcga4_29	stomach.perineural_invasion	tcga4_29	0.0025427	15.234902583993971	not_stated	0.8	not_stated	correct	ok	not_stated	released	option_probability
Haiku 5.5	tcga242	test	tcga4_29	stomach.signet_ring	tcga4_29	0.0025427	15.234902583993971	not_stated	0.75	not_stated	correct	ok	not_stated	released	option_probability
Haiku 5.5	tcga242	test	tcga4_30	cancer_excision_report	tcga4_30	0.0026172	15.204840707825497	true	0.97	true	correct	ok	true	released	option_probability
Haiku 5.5	tcga242	test	tcga4_30	cancer_category	tcga4_30	0.0026172	15.204840707825497	stomach	0.97	stomach	correct	ok	stomach	released	option_probability
Haiku 5.5	tcga242	test	tcga4_30	stomach.tnm_descriptor	tcga4_30	0.0026172	15.204840707825497	not_stated	0.94	not_stated	correct	ok	not_stated	released	option_probability
Haiku 5.5	tcga242	test	tcga4_30	stomach.pt_category	tcga4_30	0.0026172	15.204840707825497	t3	0.85	t3	correct	ok	t3	released	option_probability
Haiku 5.5	tcga242	test	tcga4_30	stomach.pn_category	tcga4_30	0.0026172	15.204840707825497	n3a	0.85	n3a	correct	ok	n3a	released	option_probability
Haiku 5.5	tcga242	test	tcga4_30	stomach.pm_category	tcga4_30	0.0026172	15.204840707825497	mx	0.6	not_stated	incorrect	ok	not_stated	released	option_probability
Haiku 5.5	tcga242	test	tcga4_30	stomach.stage_group	tcga4_30	0.0026172	15.204840707825497	iiib	0.5445544554455446	not_stated	incorrect	ok	not_stated	released	option_probability
Haiku 5.5	tcga242	test	tcga4_30	stomach.grade	tcga4_30	0.0026172	15.204840707825497	3	0.9	3	correct	ok	3	released	option_probability
Haiku 5.5	tcga242	test	tcga4_30	stomach.cancer_primary_site	tcga4_30	0.0026172	15.204840707825497	pylorus	0.45	pylorus	correct	ok	pylorus	released	option_probability
Haiku 5.5	tcga242	test	tcga4_30	stomach.histology	tcga4_30	0.0026172	15.204840707825497	mucinous_adenocarcinoma	0.4	tubular_adenocarcinoma	incorrect	ok	tubular_adenocarcinoma	released	option_probability
Haiku 5.5	tcga242	test	tcga4_30	stomach.tumor_extent	tcga4_30	0.0026172	15.204840707825497	penetrate_subserosal_connective_tissue_no_serosa	0.85	penetrate_subserosal_connective_tissue_no_serosa	correct	ok	penetrate_subserosal_connective_tissue_no_serosa	released	option_probability
Haiku 5.5	tcga242	test	tcga4_30	stomach.procedure	tcga4_30	0.0026172	15.204840707825497	partial_gastrectomy	0.6	total_gastrectomy	incorrect	ok	total_gastrectomy	released	option_probability
Haiku 5.5	tcga242	test	tcga4_30	stomach.surgical_technique	tcga4_30	0.0026172	15.204840707825497	not_stated	0.9	not_stated	correct	ok	open	specialist_review	option_probability
Haiku 5.5	tcga242	test	tcga4_30	stomach.distant_metastasis	tcga4_30	0.0026172	15.204840707825497	not_stated	0.5	not_stated	correct	ok	not_stated	released	option_probability
Haiku 5.5	tcga242	test	tcga4_30	stomach.extracellular_mucin	tcga4_30	0.0026172	15.204840707825497	true	0.6	true	correct	ok	true	released	option_probability
Haiku 5.5	tcga242	test	tcga4_30	stomach.extranodal_extension	tcga4_30	0.0026172	15.204840707825497	not_stated	0.9	false	incorrect	ok	false	released	option_probability
Haiku 5.5	tcga242	test	tcga4_30	stomach.lymphovascular_invasion	tcga4_30	0.0026172	15.204840707825497	true	0.85	true	correct	ok	true	released	option_probability
Haiku 5.5	tcga242	test	tcga4_30	stomach.perineural_invasion	tcga4_30	0.0026172	15.204840707825497	not_stated	0.9	not_stated	correct	ok	not_stated	released	option_probability
Haiku 5.5	tcga242	test	tcga4_30	stomach.signet_ring	tcga4_30	0.0026172	15.204840707825497	not_stated	0.6	not_stated	correct	ok	not_stated	released	option_probability
Haiku 5.5	tcga242	test	tcga4_31	cancer_excision_report	tcga4_31	0.0022759	12.672026582993567	true	0.97	true	correct	ok	true	released	option_probability
Haiku 5.5	tcga242	test	tcga4_31	cancer_category	tcga4_31	0.0022759	12.672026582993567	stomach	0.98	stomach	correct	ok	stomach	released	option_probability
Haiku 5.5	tcga242	test	tcga4_31	stomach.tnm_descriptor	tcga4_31	0.0022759	12.672026582993567	not_stated	0.97	not_stated	correct	ok	not_stated	released	option_probability
Haiku 5.5	tcga242	test	tcga4_31	stomach.pt_category	tcga4_31	0.0022759	12.672026582993567	t2	0.9	t2	correct	ok	t2	released	option_probability
Haiku 5.5	tcga242	test	tcga4_31	stomach.pn_category	tcga4_31	0.0022759	12.672026582993567	n2	0.55	n2	correct	ok	n2	released	option_probability
Haiku 5.5	tcga242	test	tcga4_31	stomach.pm_category	tcga4_31	0.0022759	12.672026582993567	mx	0.6	mx	correct	ok	mx	released	option_probability
Haiku 5.5	tcga242	test	tcga4_31	stomach.stage_group	tcga4_31	0.0022759	12.672026582993567	iiia	0.45	not_stated	incorrect	ok	not_stated	released	option_probability
Haiku 5.5	tcga242	test	tcga4_31	stomach.grade	tcga4_31	0.0022759	12.672026582993567	3	0.91	3	correct	ok	3	released	option_probability
Haiku 5.5	tcga242	test	tcga4_31	stomach.cancer_primary_site	tcga4_31	0.0022759	12.672026582993567	pylorus	0.6	pylorus	correct	ok	pylorus	released	option_probability
Haiku 5.5	tcga242	test	tcga4_31	stomach.histology	tcga4_31	0.0022759	12.672026582993567	mucinous_adenocarcinoma	0.62	mucinous_adenocarcinoma	correct	ok	mucinous_adenocarcinoma	released	option_probability
Haiku 5.5	tcga242	test	tcga4_31	stomach.tumor_extent	tcga4_31	0.0022759	12.672026582993567	muscularis_propria	0.62	muscularis_propria	correct	ok	muscularis_propria	released	option_probability
Haiku 5.5	tcga242	test	tcga4_31	stomach.procedure	tcga4_31	0.0022759	12.672026582993567	total_gastrectomy	0.9	total_gastrectomy	correct	ok	total_gastrectomy	released	option_probability
Haiku 5.5	tcga242	test	tcga4_31	stomach.surgical_technique	tcga4_31	0.0022759	12.672026582993567	not_stated	0.9	not_stated	correct	ok	open	specialist_review	option_probability
Haiku 5.5	tcga242	test	tcga4_31	stomach.distant_metastasis	tcga4_31	0.0022759	12.672026582993567	not_stated	0.65	not_stated	correct	ok	not_stated	released	option_probability
Haiku 5.5	tcga242	test	tcga4_31	stomach.extracellular_mucin	tcga4_31	0.0022759	12.672026582993567	true	0.8	true	correct	ok	true	released	option_probability
Haiku 5.5	tcga242	test	tcga4_31	stomach.extranodal_extension	tcga4_31	0.0022759	12.672026582993567	not_stated	0.9	false	incorrect	ok	false	released	option_probability
Haiku 5.5	tcga242	test	tcga4_31	stomach.lymphovascular_invasion	tcga4_31	0.0022759	12.672026582993567	not_stated	0.9	not_stated	correct	ok	not_stated	released	option_probability
Haiku 5.5	tcga242	test	tcga4_31	stomach.perineural_invasion	tcga4_31	0.0022759	12.672026582993567	not_stated	0.92	not_stated	correct	ok	not_stated	released	option_probability
Haiku 5.5	tcga242	test	tcga4_31	stomach.signet_ring	tcga4_31	0.0022759	12.672026582993567	not_stated	0.7	false	incorrect	ok	false	released	option_probability
Haiku 5.5	tcga242	test	tcga4_32	cancer_excision_report	tcga4_32	0.002493	13.936547666788101	true	0.97	true	correct	ok	true	released	option_probability
Haiku 5.5	tcga242	test	tcga4_32	cancer_category	tcga4_32	0.002493	13.936547666788101	stomach	0.95	stomach	correct	ok	stomach	released	option_probability
Haiku 5.5	tcga242	test	tcga4_32	stomach.tnm_descriptor	tcga4_32	0.002493	13.936547666788101	not_stated	0.97	not_stated	correct	ok	not_stated	released	option_probability
Haiku 5.5	tcga242	test	tcga4_32	stomach.pt_category	tcga4_32	0.002493	13.936547666788101	t3	0.8910891089108911	t3	correct	ok	t3	released	option_probability
Haiku 5.5	tcga242	test	tcga4_32	stomach.pn_category	tcga4_32	0.002493	13.936547666788101	n3a	0.92	n3a	correct	ok	n3a	released	option_probability
Haiku 5.5	tcga242	test	tcga4_32	stomach.pm_category	tcga4_32	0.002493	13.936547666788101	mx	0.6	mx	correct	ok	mx	released	option_probability
Haiku 5.5	tcga242	test	tcga4_32	stomach.stage_group	tcga4_32	0.002493	13.936547666788101	iiib	0.61	not_stated	incorrect	ok	not_stated	released	option_probability
Haiku 5.5	tcga242	test	tcga4_32	stomach.grade	tcga4_32	0.002493	13.936547666788101	2	0.95	2	correct	ok	2	released	option_probability
Haiku 5.5	tcga242	test	tcga4_32	stomach.cancer_primary_site	tcga4_32	0.002493	13.936547666788101	cardia	0.45	cardia	correct	ok	cardia	released	option_probability
Haiku 5.5	tcga242	test	tcga4_32	stomach.histology	tcga4_32	0.002493	13.936547666788101	tubular_adenocarcinoma	0.92	tubular_adenocarcinoma	correct	ok	tubular_adenocarcinoma	released	option_probability
Haiku 5.5	tcga242	test	tcga4_32	stomach.tumor_extent	tcga4_32	0.002493	13.936547666788101	penetrate_subserosal_connective_tissue_no_serosa	0.8	penetrate_subserosal_connective_tissue_no_serosa	correct	ok	penetrate_subserosal_connective_tissue_no_serosa	released	option_probability
Haiku 5.5	tcga242	test	tcga4_32	stomach.procedure	tcga4_32	0.002493	13.936547666788101	total_gastrectomy	0.9	total_gastrectomy	correct	ok	total_gastrectomy	released	option_probability
Haiku 5.5	tcga242	test	tcga4_32	stomach.surgical_technique	tcga4_32	0.002493	13.936547666788101	not_stated	0.95	not_stated	correct	ok	open	specialist_review	option_probability
Haiku 5.5	tcga242	test	tcga4_32	stomach.distant_metastasis	tcga4_32	0.002493	13.936547666788101	not_stated	0.55	not_stated	correct	ok	not_stated	released	option_probability
Haiku 5.5	tcga242	test	tcga4_32	stomach.extracellular_mucin	tcga4_32	0.002493	13.936547666788101	not_stated	0.85	not_stated	correct	ok	not_stated	released	option_probability
Haiku 5.5	tcga242	test	tcga4_32	stomach.extranodal_extension	tcga4_32	0.002493	13.936547666788101	true	0.9	not_stated	incorrect	ok	not_stated	released	option_probability
Haiku 5.5	tcga242	test	tcga4_32	stomach.lymphovascular_invasion	tcga4_32	0.002493	13.936547666788101	true	0.85	true	correct	ok	true	released	option_probability
Haiku 5.5	tcga242	test	tcga4_32	stomach.perineural_invasion	tcga4_32	0.002493	13.936547666788101	not_stated	0.85	not_stated	correct	ok	not_stated	released	option_probability
Haiku 5.5	tcga242	test	tcga4_32	stomach.signet_ring	tcga4_32	0.002493	13.936547666788101	false	0.6	not_stated	incorrect	ok	not_stated	released	option_probability
Haiku 5.5	tcga242	test	tcga4_33	cancer_excision_report	tcga4_33	0.0024365999999999997	13.938758917152882	true	0.97	true	correct	ok	true	released	option_probability
Haiku 5.5	tcga242	test	tcga4_33	cancer_category	tcga4_33	0.0024365999999999997	13.938758917152882	stomach	0.98	stomach	correct	ok	stomach	released	option_probability
Haiku 5.5	tcga242	test	tcga4_33	stomach.tnm_descriptor	tcga4_33	0.0024365999999999997	13.938758917152882	not_stated	0.95	not_stated	correct	ok	not_stated	released	option_probability
Haiku 5.5	tcga242	test	tcga4_33	stomach.pt_category	tcga4_33	0.0024365999999999997	13.938758917152882	t2	0.85	t2	correct	ok	t2	released	option_probability
Haiku 5.5	tcga242	test	tcga4_33	stomach.pn_category	tcga4_33	0.0024365999999999997	13.938758917152882	n1	0.75	n2	incorrect	ok	n2	released	option_probability
Haiku 5.5	tcga242	test	tcga4_33	stomach.pm_category	tcga4_33	0.0024365999999999997	13.938758917152882	mx	0.6	mx	correct	ok	mx	released	option_probability
Haiku 5.5	tcga242	test	tcga4_33	stomach.stage_group	tcga4_33	0.0024365999999999997	13.938758917152882	iia	0.4	not_stated	incorrect	ok	not_stated	released	option_probability
Haiku 5.5	tcga242	test	tcga4_33	stomach.grade	tcga4_33	0.0024365999999999997	13.938758917152882	3	0.85	3	correct	ok	3	released	option_probability
Haiku 5.5	tcga242	test	tcga4_33	stomach.cancer_primary_site	tcga4_33	0.0024365999999999997	13.938758917152882	pylorus	0.7	pylorus	correct	ok	pylorus	released	option_probability
Haiku 5.5	tcga242	test	tcga4_33	stomach.histology	tcga4_33	0.0024365999999999997	13.938758917152882	tubular_adenocarcinoma	0.7	tubular_adenocarcinoma	correct	ok	tubular_adenocarcinoma	released	option_probability
Haiku 5.5	tcga242	test	tcga4_33	stomach.tumor_extent	tcga4_33	0.0024365999999999997	13.938758917152882	muscularis_propria	0.5700000000000001	muscularis_mucosae	incorrect	ok	muscularis_mucosae	released	option_probability
Haiku 5.5	tcga242	test	tcga4_33	stomach.procedure	tcga4_33	0.0024365999999999997	13.938758917152882	total_gastrectomy	0.9	total_gastrectomy	correct	ok	total_gastrectomy	released	option_probability
Haiku 5.5	tcga242	test	tcga4_33	stomach.surgical_technique	tcga4_33	0.0024365999999999997	13.938758917152882	not_stated	0.67	not_stated	correct	ok	open	specialist_review	option_probability
Haiku 5.5	tcga242	test	tcga4_33	stomach.distant_metastasis	tcga4_33	0.0024365999999999997	13.938758917152882	not_stated	0.5	not_stated	correct	ok	not_stated	released	option_probability
Haiku 5.5	tcga242	test	tcga4_33	stomach.extracellular_mucin	tcga4_33	0.0024365999999999997	13.938758917152882	not_stated	0.8	not_stated	correct	ok	not_stated	released	option_probability
Haiku 5.5	tcga242	test	tcga4_33	stomach.extranodal_extension	tcga4_33	0.0024365999999999997	13.938758917152882	not_stated	0.5	true	incorrect	ok	true	released	option_probability
Haiku 5.5	tcga242	test	tcga4_33	stomach.lymphovascular_invasion	tcga4_33	0.0024365999999999997	13.938758917152882	true	0.85	not_stated	incorrect	ok	not_stated	released	option_probability
Haiku 5.5	tcga242	test	tcga4_33	stomach.perineural_invasion	tcga4_33	0.0024365999999999997	13.938758917152882	not_stated	0.85	not_stated	correct	ok	not_stated	released	option_probability
Haiku 5.5	tcga242	test	tcga4_33	stomach.signet_ring	tcga4_33	0.0024365999999999997	13.938758917152882	not_stated	0.8	not_stated	correct	ok	not_stated	released	option_probability
Haiku 5.5	tcga242	test	tcga4_34	cancer_excision_report	tcga4_34	0.0023236	13.75688474997878	true	0.97	true	correct	ok	true	released	option_probability
Haiku 5.5	tcga242	test	tcga4_34	cancer_category	tcga4_34	0.0023236	13.75688474997878	stomach	0.97	stomach	correct	ok	stomach	released	option_probability
Haiku 5.5	tcga242	test	tcga4_34	stomach.tnm_descriptor	tcga4_34	0.0023236	13.75688474997878	not_stated	0.97	not_stated	correct	ok	not_stated	released	option_probability
Haiku 5.5	tcga242	test	tcga4_34	stomach.pt_category	tcga4_34	0.0023236	13.75688474997878	t3	0.88	t3	correct	ok	t3	released	option_probability
Haiku 5.5	tcga242	test	tcga4_34	stomach.pn_category	tcga4_34	0.0023236	13.75688474997878	n2	0.88	n2	correct	ok	n2	released	option_probability
Haiku 5.5	tcga242	test	tcga4_34	stomach.pm_category	tcga4_34	0.0023236	13.75688474997878	mx	0.7	mx	correct	ok	mx	released	option_probability
Haiku 5.5	tcga242	test	tcga4_34	stomach.stage_group	tcga4_34	0.0023236	13.75688474997878	iiib	0.5851063829787234	not_stated	incorrect	ok	not_stated	released	option_probability
Haiku 5.5	tcga242	test	tcga4_34	stomach.grade	tcga4_34	0.0023236	13.75688474997878	3	0.94	3	correct	ok	3	released	option_probability
Haiku 5.5	tcga242	test	tcga4_34	stomach.cancer_primary_site	tcga4_34	0.0023236	13.75688474997878	pylorus	0.5	pylorus	correct	ok	pylorus	released	option_probability
Haiku 5.5	tcga242	test	tcga4_34	stomach.histology	tcga4_34	0.0023236	13.75688474997878	mixed_tubular_poorly_cohesive	0.35	mixed_tubular_poorly_cohesive	correct	ok	mixed_tubular_poorly_cohesive	released	option_probability
Haiku 5.5	tcga242	test	tcga4_34	stomach.tumor_extent	tcga4_34	0.0023236	13.75688474997878	penetrate_subserosal_connective_tissue_no_serosa	0.79	penetrate_subserosal_connective_tissue_no_serosa	correct	ok	penetrate_subserosal_connective_tissue_no_serosa	released	option_probability
Haiku 5.5	tcga242	test	tcga4_34	stomach.procedure	tcga4_34	0.0023236	13.75688474997878	partial_gastrectomy	0.5	partial_gastrectomy	correct	ok	partial_gastrectomy	released	option_probability
Haiku 5.5	tcga242	test	tcga4_34	stomach.surgical_technique	tcga4_34	0.0023236	13.75688474997878	not_stated	0.9	not_stated	correct	ok	open	specialist_review	option_probability
Haiku 5.5	tcga242	test	tcga4_34	stomach.distant_metastasis	tcga4_34	0.0023236	13.75688474997878	not_stated	0.5	not_stated	correct	ok	not_stated	released	option_probability
Haiku 5.5	tcga242	test	tcga4_34	stomach.extracellular_mucin	tcga4_34	0.0023236	13.75688474997878	not_stated	0.85	not_stated	correct	ok	not_stated	released	option_probability
Haiku 5.5	tcga242	test	tcga4_34	stomach.extranodal_extension	tcga4_34	0.0023236	13.75688474997878	true	0.8	true	correct	ok	true	released	option_probability
Haiku 5.5	tcga242	test	tcga4_34	stomach.lymphovascular_invasion	tcga4_34	0.0023236	13.75688474997878	true	0.85	true	correct	ok	true	released	option_probability
Haiku 5.5	tcga242	test	tcga4_34	stomach.perineural_invasion	tcga4_34	0.0023236	13.75688474997878	not_stated	0.85	not_stated	correct	ok	not_stated	released	option_probability
Haiku 5.5	tcga242	test	tcga4_34	stomach.signet_ring	tcga4_34	0.0023236	13.75688474997878	not_stated	0.85	not_stated	correct	ok	not_stated	released	option_probability
Haiku 5.5	tcga242	test	tcga4_36	cancer_excision_report	tcga4_36	0.0030473	18.247134667122737	true	0.97	true	correct	ok	true	released	option_probability
Haiku 5.5	tcga242	test	tcga4_36	cancer_category	tcga4_36	0.0030473	18.247134667122737	stomach	0.97	stomach	correct	ok	stomach	released	option_probability
Haiku 5.5	tcga242	test	tcga4_36	stomach.tnm_descriptor	tcga4_36	0.0030473	18.247134667122737	not_stated	0.95	not_stated	correct	ok	not_stated	released	option_probability
Haiku 5.5	tcga242	test	tcga4_36	stomach.pt_category	tcga4_36	0.0030473	18.247134667122737	t3	0.9	t3	correct	ok	t3	released	option_probability
Haiku 5.5	tcga242	test	tcga4_36	stomach.pn_category	tcga4_36	0.0030473	18.247134667122737	n2	0.85	n2	correct	ok	n2	released	option_probability
Haiku 5.5	tcga242	test	tcga4_36	stomach.pm_category	tcga4_36	0.0030473	18.247134667122737	mx	0.7	mx	correct	ok	mx	released	option_probability
Haiku 5.5	tcga242	test	tcga4_36	stomach.stage_group	tcga4_36	0.0030473	18.247134667122737	iiia	0.8	not_stated	incorrect	ok	not_stated	released	option_probability
Haiku 5.5	tcga242	test	tcga4_36	stomach.grade	tcga4_36	0.0030473	18.247134667122737	3	0.93	3	correct	ok	3	released	option_probability
Haiku 5.5	tcga242	test	tcga4_36	stomach.cancer_primary_site	tcga4_36	0.0030473	18.247134667122737	not_stated	0.45	others	incorrect	ok	others	released	option_probability
Haiku 5.5	tcga242	test	tcga4_36	stomach.histology	tcga4_36	0.0030473	18.247134667122737	tubular_adenocarcinoma	0.6	tubular_adenocarcinoma	correct	ok	tubular_adenocarcinoma	released	option_probability
Haiku 5.5	tcga242	test	tcga4_36	stomach.tumor_extent	tcga4_36	0.0030473	18.247134667122737	penetrate_subserosal_connective_tissue_no_serosa	0.78	penetrate_subserosal_connective_tissue_no_serosa	correct	ok	penetrate_subserosal_connective_tissue_no_serosa	released	option_probability
Haiku 5.5	tcga242	test	tcga4_36	stomach.procedure	tcga4_36	0.0030473	18.247134667122737	total_gastrectomy	0.9	total_gastrectomy	correct	ok	total_gastrectomy	released	option_probability
Haiku 5.5	tcga242	test	tcga4_36	stomach.surgical_technique	tcga4_36	0.0030473	18.247134667122737	not_stated	0.9	not_stated	correct	ok	open	specialist_review	option_probability
Haiku 5.5	tcga242	test	tcga4_36	stomach.distant_metastasis	tcga4_36	0.0030473	18.247134667122737	not_stated	0.72	not_stated	correct	ok	not_stated	released	option_probability
Haiku 5.5	tcga242	test	tcga4_36	stomach.extracellular_mucin	tcga4_36	0.0030473	18.247134667122737	not_stated	0.87	not_stated	correct	ok	not_stated	released	option_probability
Haiku 5.5	tcga242	test	tcga4_36	stomach.extranodal_extension	tcga4_36	0.0030473	18.247134667122737	not_stated	0.88	not_stated	correct	ok	not_stated	released	option_probability
Haiku 5.5	tcga242	test	tcga4_36	stomach.lymphovascular_invasion	tcga4_36	0.0030473	18.247134667122737	true	0.8	true	correct	ok	true	released	option_probability
Haiku 5.5	tcga242	test	tcga4_36	stomach.perineural_invasion	tcga4_36	0.0030473	18.247134667122737	not_stated	0.9	not_stated	correct	ok	not_stated	released	option_probability
Haiku 5.5	tcga242	test	tcga4_36	stomach.signet_ring	tcga4_36	0.0030473	18.247134667122737	not_stated	0.9	not_stated	correct	ok	not_stated	released	option_probability
Haiku 5.5	tcga242	test	tcga4_37	cancer_excision_report	tcga4_37	0.0023281	13.501889124978334	true	0.97	true	correct	ok	true	released	option_probability
Haiku 5.5	tcga242	test	tcga4_37	cancer_category	tcga4_37	0.0023281	13.501889124978334	stomach	0.97	stomach	correct	ok	stomach	released	option_probability
Haiku 5.5	tcga242	test	tcga4_37	stomach.tnm_descriptor	tcga4_37	0.0023281	13.501889124978334	not_stated	0.94	not_stated	correct	ok	not_stated	released	option_probability
Haiku 5.5	tcga242	test	tcga4_37	stomach.pt_category	tcga4_37	0.0023281	13.501889124978334	t2	0.8	t3	incorrect	ok	t3	released	option_probability
Haiku 5.5	tcga242	test	tcga4_37	stomach.pn_category	tcga4_37	0.0023281	13.501889124978334	n0	0.9306930693069306	n0	correct	ok	n0	released	option_probability
Haiku 5.5	tcga242	test	tcga4_37	stomach.pm_category	tcga4_37	0.0023281	13.501889124978334	mx	0.6	mx	correct	ok	mx	released	option_probability
Haiku 5.5	tcga242	test	tcga4_37	stomach.stage_group	tcga4_37	0.0023281	13.501889124978334	ib	0.4	not_stated	incorrect	ok	not_stated	released	option_probability
Haiku 5.5	tcga242	test	tcga4_37	stomach.grade	tcga4_37	0.0023281	13.501889124978334	3	0.94	3	correct	ok	3	released	option_probability
Haiku 5.5	tcga242	test	tcga4_37	stomach.cancer_primary_site	tcga4_37	0.0023281	13.501889124978334	cardia	0.94	cardia	correct	ok	cardia	released	option_probability
Haiku 5.5	tcga242	test	tcga4_37	stomach.histology	tcga4_37	0.0023281	13.501889124978334	tubular_adenocarcinoma	0.35	tubular_adenocarcinoma	correct	ok	tubular_adenocarcinoma	released	option_probability
Haiku 5.5	tcga242	test	tcga4_37	stomach.tumor_extent	tcga4_37	0.0023281	13.501889124978334	penetrate_subserosal_connective_tissue_no_serosa	0.5	penetrate_subserosal_connective_tissue_no_serosa	correct	ok	penetrate_subserosal_connective_tissue_no_serosa	released	option_probability
Haiku 5.5	tcga242	test	tcga4_37	stomach.procedure	tcga4_37	0.0023281	13.501889124978334	total_gastrectomy	0.94	total_gastrectomy	correct	ok	total_gastrectomy	released	option_probability
Haiku 5.5	tcga242	test	tcga4_37	stomach.surgical_technique	tcga4_37	0.0023281	13.501889124978334	not_stated	0.9	not_stated	correct	ok	open	specialist_review	option_probability
Haiku 5.5	tcga242	test	tcga4_37	stomach.distant_metastasis	tcga4_37	0.0023281	13.501889124978334	not_stated	0.8	not_stated	correct	ok	not_stated	released	option_probability
Haiku 5.5	tcga242	test	tcga4_37	stomach.extracellular_mucin	tcga4_37	0.0023281	13.501889124978334	not_stated	0.6	true	incorrect	ok	true	released	option_probability
Haiku 5.5	tcga242	test	tcga4_37	stomach.extranodal_extension	tcga4_37	0.0023281	13.501889124978334	not_stated	0.75	not_stated	correct	ok	not_stated	released	option_probability
Haiku 5.5	tcga242	test	tcga4_37	stomach.lymphovascular_invasion	tcga4_37	0.0023281	13.501889124978334	not_stated	0.8	not_stated	correct	ok	not_stated	released	option_probability
Haiku 5.5	tcga242	test	tcga4_37	stomach.perineural_invasion	tcga4_37	0.0023281	13.501889124978334	not_stated	0.9	not_stated	correct	ok	not_stated	released	option_probability
Haiku 5.5	tcga242	test	tcga4_37	stomach.signet_ring	tcga4_37	0.0023281	13.501889124978334	not_stated	0.77	not_stated	correct	ok	not_stated	released	option_probability
Haiku 5.5	tcga242	test	tcga4_39	cancer_excision_report	tcga4_39	0.0023441	13.888696874957532	true	0.97	true	correct	ok	true	released	option_probability
Haiku 5.5	tcga242	test	tcga4_39	cancer_category	tcga4_39	0.0023441	13.888696874957532	stomach	0.96	stomach	correct	ok	stomach	released	option_probability
Haiku 5.5	tcga242	test	tcga4_39	stomach.tnm_descriptor	tcga4_39	0.0023441	13.888696874957532	not_stated	0.97	not_stated	correct	ok	not_stated	released	option_probability
Haiku 5.5	tcga242	test	tcga4_39	stomach.pt_category	tcga4_39	0.0023441	13.888696874957532	t3	0.93	t3	correct	ok	t3	released	option_probability
Haiku 5.5	tcga242	test	tcga4_39	stomach.pn_category	tcga4_39	0.0023441	13.888696874957532	n1	0.93	n1	correct	ok	n1	released	option_probability
Haiku 5.5	tcga242	test	tcga4_39	stomach.pm_category	tcga4_39	0.0023441	13.888696874957532	mx	0.5	m0	incorrect	ok	m0	released	option_probability
Haiku 5.5	tcga242	test	tcga4_39	stomach.stage_group	tcga4_39	0.0023441	13.888696874957532	iiia	0.297029702970297	not_stated	incorrect	ok	not_stated	released	option_probability
Haiku 5.5	tcga242	test	tcga4_39	stomach.grade	tcga4_39	0.0023441	13.888696874957532	3	0.95	3	correct	ok	3	released	option_probability
Haiku 5.5	tcga242	test	tcga4_39	stomach.cancer_primary_site	tcga4_39	0.0023441	13.888696874957532	antrum	0.6	antrum	correct	ok	antrum	released	option_probability
Haiku 5.5	tcga242	test	tcga4_39	stomach.histology	tcga4_39	0.0023441	13.888696874957532	poorly_cohesive_carcinoma	0.75	poorly_cohesive_carcinoma	correct	ok	poorly_cohesive_carcinoma	released	option_probability
Haiku 5.5	tcga242	test	tcga4_39	stomach.tumor_extent	tcga4_39	0.0023441	13.888696874957532	penetrate_subserosal_connective_tissue_no_serosa	0.85	penetrate_subserosal_connective_tissue_no_serosa	correct	ok	penetrate_subserosal_connective_tissue_no_serosa	released	option_probability
Haiku 5.5	tcga242	test	tcga4_39	stomach.procedure	tcga4_39	0.0023441	13.888696874957532	total_gastrectomy	0.9	total_gastrectomy	correct	ok	total_gastrectomy	released	option_probability
Haiku 5.5	tcga242	test	tcga4_39	stomach.surgical_technique	tcga4_39	0.0023441	13.888696874957532	not_stated	0.9	not_stated	correct	ok	open	specialist_review	option_probability
Haiku 5.5	tcga242	test	tcga4_39	stomach.distant_metastasis	tcga4_39	0.0023441	13.888696874957532	not_stated	0.52	not_stated	correct	ok	not_stated	released	option_probability
Haiku 5.5	tcga242	test	tcga4_39	stomach.extracellular_mucin	tcga4_39	0.0023441	13.888696874957532	not_stated	0.85	not_stated	correct	ok	not_stated	released	option_probability
Haiku 5.5	tcga242	test	tcga4_39	stomach.extranodal_extension	tcga4_39	0.0023441	13.888696874957532	not_stated	0.9	not_stated	correct	ok	not_stated	released	option_probability
Haiku 5.5	tcga242	test	tcga4_39	stomach.lymphovascular_invasion	tcga4_39	0.0023441	13.888696874957532	true	0.9	true	correct	ok	true	released	option_probability
Haiku 5.5	tcga242	test	tcga4_39	stomach.perineural_invasion	tcga4_39	0.0023441	13.888696874957532	not_stated	0.9	not_stated	correct	ok	not_stated	released	option_probability
Haiku 5.5	tcga242	test	tcga4_39	stomach.signet_ring	tcga4_39	0.0023441	13.888696874957532	not_stated	0.6	not_stated	correct	ok	not_stated	released	option_probability
Haiku 5.5	tcga242	test	tcga4_4	cancer_excision_report	tcga4_4	0.0024158	14.048926417017356	true	0.97	true	correct	ok	true	released	option_probability
Haiku 5.5	tcga242	test	tcga4_4	cancer_category	tcga4_4	0.0024158	14.048926417017356	stomach	0.97	stomach	correct	ok	stomach	released	option_probability
Haiku 5.5	tcga242	test	tcga4_4	stomach.tnm_descriptor	tcga4_4	0.0024158	14.048926417017356	not_stated	0.94	not_stated	correct	ok	not_stated	released	option_probability
Haiku 5.5	tcga242	test	tcga4_4	stomach.pt_category	tcga4_4	0.0024158	14.048926417017356	t2	0.9	t2	correct	ok	t2	released	option_probability
Haiku 5.5	tcga242	test	tcga4_4	stomach.pn_category	tcga4_4	0.0024158	14.048926417017356	n1	0.9	n1	correct	ok	n1	released	option_probability
Haiku 5.5	tcga242	test	tcga4_4	stomach.pm_category	tcga4_4	0.0024158	14.048926417017356	mx	0.7	m0	incorrect	ok	m0	released	option_probability
Haiku 5.5	tcga242	test	tcga4_4	stomach.stage_group	tcga4_4	0.0024158	14.048926417017356	iia	0.7	not_stated	incorrect	ok	not_stated	released	option_probability
Haiku 5.5	tcga242	test	tcga4_4	stomach.grade	tcga4_4	0.0024158	14.048926417017356	3	0.93	3	correct	ok	3	released	option_probability
Haiku 5.5	tcga242	test	tcga4_4	stomach.cancer_primary_site	tcga4_4	0.0024158	14.048926417017356	cardia	0.5	cardia	correct	ok	cardia	released	option_probability
Haiku 5.5	tcga242	test	tcga4_4	stomach.histology	tcga4_4	0.0024158	14.048926417017356	mucinous_adenocarcinoma	0.55	mucinous_adenocarcinoma	correct	ok	mucinous_adenocarcinoma	released	option_probability
Haiku 5.5	tcga242	test	tcga4_4	stomach.tumor_extent	tcga4_4	0.0024158	14.048926417017356	muscularis_propria	0.85	muscularis_propria	correct	ok	muscularis_propria	released	option_probability
Haiku 5.5	tcga242	test	tcga4_4	stomach.procedure	tcga4_4	0.0024158	14.048926417017356	total_gastrectomy	0.9	total_gastrectomy	correct	ok	total_gastrectomy	released	option_probability
Haiku 5.5	tcga242	test	tcga4_4	stomach.surgical_technique	tcga4_4	0.0024158	14.048926417017356	not_stated	0.85	not_stated	correct	ok	open	specialist_review	option_probability
Haiku 5.5	tcga242	test	tcga4_4	stomach.distant_metastasis	tcga4_4	0.0024158	14.048926417017356	not_stated	0.7	not_stated	correct	ok	not_stated	released	option_probability
Haiku 5.5	tcga242	test	tcga4_4	stomach.extracellular_mucin	tcga4_4	0.0024158	14.048926417017356	true	0.7	true	correct	ok	true	released	option_probability
Haiku 5.5	tcga242	test	tcga4_4	stomach.extranodal_extension	tcga4_4	0.0024158	14.048926417017356	not_stated	0.9	not_stated	correct	ok	not_stated	released	option_probability
Haiku 5.5	tcga242	test	tcga4_4	stomach.lymphovascular_invasion	tcga4_4	0.0024158	14.048926417017356	true	0.95	true	correct	ok	true	released	option_probability
Haiku 5.5	tcga242	test	tcga4_4	stomach.perineural_invasion	tcga4_4	0.0024158	14.048926417017356	not_stated	0.9	not_stated	correct	ok	not_stated	released	option_probability
Haiku 5.5	tcga242	test	tcga4_4	stomach.signet_ring	tcga4_4	0.0024158	14.048926417017356	not_stated	0.8	not_stated	correct	ok	not_stated	released	option_probability
Haiku 5.5	tcga242	test	tcga4_40	cancer_excision_report	tcga4_40	0.0023149	13.332567791920155	true	0.97	true	correct	ok	true	released	option_probability
Haiku 5.5	tcga242	test	tcga4_40	cancer_category	tcga4_40	0.0023149	13.332567791920155	stomach	0.96	stomach	correct	ok	stomach	released	option_probability
Haiku 5.5	tcga242	test	tcga4_40	stomach.tnm_descriptor	tcga4_40	0.0023149	13.332567791920155	not_stated	0.94	not_stated	correct	ok	not_stated	released	option_probability
Haiku 5.5	tcga242	test	tcga4_40	stomach.pt_category	tcga4_40	0.0023149	13.332567791920155	t4a	0.9	t4a	correct	ok	t4a	released	option_probability
Haiku 5.5	tcga242	test	tcga4_40	stomach.pn_category	tcga4_40	0.0023149	13.332567791920155	n3a	0.92	n3a	correct	ok	n3a	released	option_probability
Haiku 5.5	tcga242	test	tcga4_40	stomach.pm_category	tcga4_40	0.0023149	13.332567791920155	mx	0.93	mx	correct	ok	mx	released	option_probability
Haiku 5.5	tcga242	test	tcga4_40	stomach.stage_group	tcga4_40	0.0023149	13.332567791920155	iiic	0.7653061224489796	not_stated	incorrect	ok	not_stated	released	option_probability
Haiku 5.5	tcga242	test	tcga4_40	stomach.grade	tcga4_40	0.0023149	13.332567791920155	3	0.9	3	correct	ok	3	released	option_probability
Haiku 5.5	tcga242	test	tcga4_40	stomach.cancer_primary_site	tcga4_40	0.0023149	13.332567791920155	not_stated	0.45	others	incorrect	ok	others	released	option_probability
Haiku 5.5	tcga242	test	tcga4_40	stomach.histology	tcga4_40	0.0023149	13.332567791920155	mucinous_adenocarcinoma	0.42	poorly_cohesive_carcinoma	incorrect	ok	poorly_cohesive_carcinoma	released	option_probability
Haiku 5.5	tcga242	test	tcga4_40	stomach.tumor_extent	tcga4_40	0.0023149	13.332567791920155	invades_serosa_without_adjacent_structure_invasion	0.8	invades_serosa_without_adjacent_structure_invasion	correct	ok	invades_serosa_without_adjacent_structure_invasion	released	option_probability
Haiku 5.5	tcga242	test	tcga4_40	stomach.procedure	tcga4_40	0.0023149	13.332567791920155	total_gastrectomy	0.9	total_gastrectomy	correct	ok	total_gastrectomy	released	option_probability
Haiku 5.5	tcga242	test	tcga4_40	stomach.surgical_technique	tcga4_40	0.0023149	13.332567791920155	not_stated	0.9	not_stated	correct	ok	open	specialist_review	option_probability
Haiku 5.5	tcga242	test	tcga4_40	stomach.distant_metastasis	tcga4_40	0.0023149	13.332567791920155	not_stated	0.6	false	incorrect	ok	false	released	option_probability
Haiku 5.5	tcga242	test	tcga4_40	stomach.extracellular_mucin	tcga4_40	0.0023149	13.332567791920155	true	0.6	not_stated	incorrect	ok	not_stated	released	option_probability
Haiku 5.5	tcga242	test	tcga4_40	stomach.extranodal_extension	tcga4_40	0.0023149	13.332567791920155	not_stated	0.9	false	incorrect	ok	false	released	option_probability
Haiku 5.5	tcga242	test	tcga4_40	stomach.lymphovascular_invasion	tcga4_40	0.0023149	13.332567791920155	not_stated	0.9	not_stated	correct	ok	not_stated	released	option_probability
Haiku 5.5	tcga242	test	tcga4_40	stomach.perineural_invasion	tcga4_40	0.0023149	13.332567791920155	not_stated	0.9	not_stated	correct	ok	not_stated	released	option_probability
Haiku 5.5	tcga242	test	tcga4_40	stomach.signet_ring	tcga4_40	0.0023149	13.332567791920155	not_stated	0.6	not_stated	correct	ok	not_stated	released	option_probability
Haiku 5.5	tcga242	test	tcga4_42	cancer_excision_report	tcga4_42	0.0023633	13.31080933380872	true	0.95	true	correct	ok	true	released	option_probability
Haiku 5.5	tcga242	test	tcga4_42	cancer_category	tcga4_42	0.0023633	13.31080933380872	stomach	0.97	stomach	correct	ok	stomach	released	option_probability
Haiku 5.5	tcga242	test	tcga4_42	stomach.tnm_descriptor	tcga4_42	0.0023633	13.31080933380872	not_stated	0.93	not_stated	correct	ok	not_stated	released	option_probability
Haiku 5.5	tcga242	test	tcga4_42	stomach.pt_category	tcga4_42	0.0023633	13.31080933380872	t3	0.88	t3	correct	ok	t3	released	option_probability
Haiku 5.5	tcga242	test	tcga4_42	stomach.pn_category	tcga4_42	0.0023633	13.31080933380872	n3a	0.75	n3a	correct	ok	n3a	released	option_probability
Haiku 5.5	tcga242	test	tcga4_42	stomach.pm_category	tcga4_42	0.0023633	13.31080933380872	mx	0.7	m0	incorrect	ok	m0	released	option_probability
Haiku 5.5	tcga242	test	tcga4_42	stomach.stage_group	tcga4_42	0.0023633	13.31080933380872	iiib	0.5445544554455446	not_stated	incorrect	ok	not_stated	released	option_probability
Haiku 5.5	tcga242	test	tcga4_42	stomach.grade	tcga4_42	0.0023633	13.31080933380872	3	0.92	3	correct	ok	3	released	option_probability
Haiku 5.5	tcga242	test	tcga4_42	stomach.cancer_primary_site	tcga4_42	0.0023633	13.31080933380872	body	0.3	others	incorrect	ok	others	released	option_probability
Haiku 5.5	tcga242	test	tcga4_42	stomach.histology	tcga4_42	0.0023633	13.31080933380872	poorly_cohesive_carcinoma	0.6	poorly_cohesive_carcinoma	correct	ok	poorly_cohesive_carcinoma	released	option_probability
Haiku 5.5	tcga242	test	tcga4_42	stomach.tumor_extent	tcga4_42	0.0023633	13.31080933380872	penetrate_subserosal_connective_tissue_no_serosa	0.76	penetrate_subserosal_connective_tissue_no_serosa	correct	ok	penetrate_subserosal_connective_tissue_no_serosa	released	option_probability
Haiku 5.5	tcga242	test	tcga4_42	stomach.procedure	tcga4_42	0.0023633	13.31080933380872	total_gastrectomy	0.9	total_gastrectomy	correct	ok	total_gastrectomy	released	option_probability
Haiku 5.5	tcga242	test	tcga4_42	stomach.surgical_technique	tcga4_42	0.0023633	13.31080933380872	not_stated	0.83	not_stated	correct	ok	open	specialist_review	option_probability
Haiku 5.5	tcga242	test	tcga4_42	stomach.distant_metastasis	tcga4_42	0.0023633	13.31080933380872	not_stated	0.55	not_stated	correct	ok	not_stated	released	option_probability
Haiku 5.5	tcga242	test	tcga4_42	stomach.extracellular_mucin	tcga4_42	0.0023633	13.31080933380872	not_stated	0.8	not_stated	correct	ok	not_stated	released	option_probability
Haiku 5.5	tcga242	test	tcga4_42	stomach.extranodal_extension	tcga4_42	0.0023633	13.31080933380872	not_stated	0.9	not_stated	correct	ok	not_stated	released	option_probability
Haiku 5.5	tcga242	test	tcga4_42	stomach.lymphovascular_invasion	tcga4_42	0.0023633	13.31080933380872	not_stated	0.9	not_stated	correct	ok	not_stated	released	option_probability
Haiku 5.5	tcga242	test	tcga4_42	stomach.perineural_invasion	tcga4_42	0.0023633	13.31080933380872	not_stated	0.92	not_stated	correct	ok	not_stated	released	option_probability
Haiku 5.5	tcga242	test	tcga4_42	stomach.signet_ring	tcga4_42	0.0023633	13.31080933380872	not_stated	0.8	not_stated	correct	ok	not_stated	released	option_probability
Haiku 5.5	tcga242	test	tcga4_5	cancer_excision_report	tcga4_5	0.0030838999999999997	17.833359667100012	true	0.97	true	correct	ok	true	released	option_probability
Haiku 5.5	tcga242	test	tcga4_5	cancer_category	tcga4_5	0.0030838999999999997	17.833359667100012	stomach	0.97	stomach	correct	ok	stomach	released	option_probability
Haiku 5.5	tcga242	test	tcga4_5	stomach.tnm_descriptor	tcga4_5	0.0030838999999999997	17.833359667100012	not_stated	0.9	not_stated	correct	ok	not_stated	released	option_probability
Haiku 5.5	tcga242	test	tcga4_5	stomach.pt_category	tcga4_5	0.0030838999999999997	17.833359667100012	t2	0.6	t4a	incorrect	ok	t4a	released	option_probability
Haiku 5.5	tcga242	test	tcga4_5	stomach.pn_category	tcga4_5	0.0030838999999999997	17.833359667100012	n2	0.8	n3a	incorrect	ok	n3a	released	option_probability
Haiku 5.5	tcga242	test	tcga4_5	stomach.pm_category	tcga4_5	0.0030838999999999997	17.833359667100012	mx	0.6	mx	correct	ok	mx	released	option_probability
Haiku 5.5	tcga242	test	tcga4_5	stomach.stage_group	tcga4_5	0.0030838999999999997	17.833359667100012	iiia	0.5	not_stated	incorrect	ok	not_stated	released	option_probability
Haiku 5.5	tcga242	test	tcga4_5	stomach.grade	tcga4_5	0.0030838999999999997	17.833359667100012	3	0.9	3	correct	ok	3	released	option_probability
Haiku 5.5	tcga242	test	tcga4_5	stomach.cancer_primary_site	tcga4_5	0.0030838999999999997	17.833359667100012	body	0.4	body	correct	ok	body	released	option_probability
Haiku 5.5	tcga242	test	tcga4_5	stomach.histology	tcga4_5	0.0030838999999999997	17.833359667100012	tubular_adenocarcinoma	0.82	tubular_adenocarcinoma	correct	ok	tubular_adenocarcinoma	released	option_probability
Haiku 5.5	tcga242	test	tcga4_5	stomach.tumor_extent	tcga4_5	0.0030838999999999997	17.833359667100012	invades_serosa_without_adjacent_structure_invasion	0.6	invades_serosa_without_adjacent_structure_invasion	correct	ok	invades_serosa_without_adjacent_structure_invasion	released	option_probability
Haiku 5.5	tcga242	test	tcga4_5	stomach.procedure	tcga4_5	0.0030838999999999997	17.833359667100012	total_gastrectomy	0.85	total_gastrectomy	correct	ok	total_gastrectomy	released	option_probability
Haiku 5.5	tcga242	test	tcga4_5	stomach.surgical_technique	tcga4_5	0.0030838999999999997	17.833359667100012	not_stated	0.85	not_stated	correct	ok	open	specialist_review	option_probability
Haiku 5.5	tcga242	test	tcga4_5	stomach.distant_metastasis	tcga4_5	0.0030838999999999997	17.833359667100012	false	0.5	not_stated	incorrect	ok	not_stated	released	option_probability
Haiku 5.5	tcga242	test	tcga4_5	stomach.extracellular_mucin	tcga4_5	0.0030838999999999997	17.833359667100012	not_stated	0.8	not_stated	correct	ok	not_stated	released	option_probability
Haiku 5.5	tcga242	test	tcga4_5	stomach.extranodal_extension	tcga4_5	0.0030838999999999997	17.833359667100012	true	0.8	true	correct	ok	true	released	option_probability
Haiku 5.5	tcga242	test	tcga4_5	stomach.lymphovascular_invasion	tcga4_5	0.0030838999999999997	17.833359667100012	true	0.9	true	correct	ok	true	released	option_probability
Haiku 5.5	tcga242	test	tcga4_5	stomach.perineural_invasion	tcga4_5	0.0030838999999999997	17.833359667100012	not_stated	0.85	not_stated	correct	ok	not_stated	released	option_probability
Haiku 5.5	tcga242	test	tcga4_5	stomach.signet_ring	tcga4_5	0.0030838999999999997	17.833359667100012	not_stated	0.8	not_stated	correct	ok	not_stated	released	option_probability
Haiku 5.5	tcga242	test	tcga4_6	cancer_excision_report	tcga4_6	0.0024828999999999997	14.223688500002027	true	0.97	true	correct	ok	true	released	option_probability
Haiku 5.5	tcga242	test	tcga4_6	cancer_category	tcga4_6	0.0024828999999999997	14.223688500002027	stomach	0.97	stomach	correct	ok	stomach	released	option_probability
Haiku 5.5	tcga242	test	tcga4_6	stomach.tnm_descriptor	tcga4_6	0.0024828999999999997	14.223688500002027	not_stated	0.94	not_stated	correct	ok	not_stated	released	option_probability
Haiku 5.5	tcga242	test	tcga4_6	stomach.pt_category	tcga4_6	0.0024828999999999997	14.223688500002027	t2	0.55	t4a	incorrect	ok	t4a	released	option_probability
Haiku 5.5	tcga242	test	tcga4_6	stomach.pn_category	tcga4_6	0.0024828999999999997	14.223688500002027	n2	0.5	n3a	incorrect	ok	n3a	released	option_probability
Haiku 5.5	tcga242	test	tcga4_6	stomach.pm_category	tcga4_6	0.0024828999999999997	14.223688500002027	mx	0.6	mx	correct	ok	mx	released	option_probability
Haiku 5.5	tcga242	test	tcga4_6	stomach.stage_group	tcga4_6	0.0024828999999999997	14.223688500002027	iiia	0.49019607843137253	not_stated	incorrect	ok	not_stated	released	option_probability
Haiku 5.5	tcga242	test	tcga4_6	stomach.grade	tcga4_6	0.0024828999999999997	14.223688500002027	3	0.93	3	correct	ok	3	released	option_probability
Haiku 5.5	tcga242	test	tcga4_6	stomach.cancer_primary_site	tcga4_6	0.0024828999999999997	14.223688500002027	body	0.9	body	correct	ok	body	released	option_probability
Haiku 5.5	tcga242	test	tcga4_6	stomach.histology	tcga4_6	0.0024828999999999997	14.223688500002027	mixed_mucinous_poorly_cohesive	0.4	tubular_adenocarcinoma	incorrect	ok	tubular_adenocarcinoma	released	option_probability
Haiku 5.5	tcga242	test	tcga4_6	stomach.tumor_extent	tcga4_6	0.0024828999999999997	14.223688500002027	invades_serosa_without_adjacent_structure_invasion	0.7	invades_serosa_without_adjacent_structure_invasion	correct	ok	invades_serosa_without_adjacent_structure_invasion	released	option_probability
Haiku 5.5	tcga242	test	tcga4_6	stomach.procedure	tcga4_6	0.0024828999999999997	14.223688500002027	total_gastrectomy	0.93	total_gastrectomy	correct	ok	total_gastrectomy	released	option_probability
Haiku 5.5	tcga242	test	tcga4_6	stomach.surgical_technique	tcga4_6	0.0024828999999999997	14.223688500002027	not_stated	0.9	not_stated	correct	ok	open	specialist_review	option_probability
Haiku 5.5	tcga242	test	tcga4_6	stomach.distant_metastasis	tcga4_6	0.0024828999999999997	14.223688500002027	not_stated	0.55	not_stated	correct	ok	not_stated	released	option_probability
Haiku 5.5	tcga242	test	tcga4_6	stomach.extracellular_mucin	tcga4_6	0.0024828999999999997	14.223688500002027	true	0.6	true	correct	ok	true	released	option_probability
Haiku 5.5	tcga242	test	tcga4_6	stomach.extranodal_extension	tcga4_6	0.0024828999999999997	14.223688500002027	true	0.6	true	correct	ok	true	released	option_probability
Haiku 5.5	tcga242	test	tcga4_6	stomach.lymphovascular_invasion	tcga4_6	0.0024828999999999997	14.223688500002027	true	0.7	not_stated	incorrect	ok	not_stated	released	option_probability
Haiku 5.5	tcga242	test	tcga4_6	stomach.perineural_invasion	tcga4_6	0.0024828999999999997	14.223688500002027	not_stated	0.85	not_stated	correct	ok	not_stated	released	option_probability
Haiku 5.5	tcga242	test	tcga4_6	stomach.signet_ring	tcga4_6	0.0024828999999999997	14.223688500002027	not_stated	0.7	not_stated	correct	ok	not_stated	released	option_probability
Haiku 5.5	tcga242	test	tcga4_8	cancer_excision_report	tcga4_8	0.0022655	13.28537437482737	true	0.97	true	correct	ok	true	released	option_probability
Haiku 5.5	tcga242	test	tcga4_8	cancer_category	tcga4_8	0.0022655	13.28537437482737	stomach	0.96	stomach	correct	ok	stomach	released	option_probability
Haiku 5.5	tcga242	test	tcga4_8	stomach.tnm_descriptor	tcga4_8	0.0022655	13.28537437482737	not_stated	1.0	not_stated	correct	ok	not_stated	released	option_probability
Haiku 5.5	tcga242	test	tcga4_8	stomach.pt_category	tcga4_8	0.0022655	13.28537437482737	t2	0.92	t3	incorrect	ok	t3	released	option_probability
Haiku 5.5	tcga242	test	tcga4_8	stomach.pn_category	tcga4_8	0.0022655	13.28537437482737	n2	0.4	n2	correct	ok	n2	released	option_probability
Haiku 5.5	tcga242	test	tcga4_8	stomach.pm_category	tcga4_8	0.0022655	13.28537437482737	mx	0.6	mx	correct	ok	mx	released	option_probability
Haiku 5.5	tcga242	test	tcga4_8	stomach.stage_group	tcga4_8	0.0022655	13.28537437482737	not_stated	0.35	not_stated	correct	ok	not_stated	released	option_probability
Haiku 5.5	tcga242	test	tcga4_8	stomach.grade	tcga4_8	0.0022655	13.28537437482737	3	0.95	3	correct	ok	3	released	option_probability
Haiku 5.5	tcga242	test	tcga4_8	stomach.cancer_primary_site	tcga4_8	0.0022655	13.28537437482737	pylorus	0.72	pylorus	correct	ok	pylorus	released	option_probability
Haiku 5.5	tcga242	test	tcga4_8	stomach.histology	tcga4_8	0.0022655	13.28537437482737	mixed_tubular_poorly_cohesive	0.55	mixed_tubular_poorly_cohesive	correct	ok	mixed_tubular_poorly_cohesive	released	option_probability
Haiku 5.5	tcga242	test	tcga4_8	stomach.tumor_extent	tcga4_8	0.0022655	13.28537437482737	penetrate_subserosal_connective_tissue_no_serosa	0.72	penetrate_subserosal_connective_tissue_no_serosa	correct	ok	penetrate_subserosal_connective_tissue_no_serosa	released	option_probability
Haiku 5.5	tcga242	test	tcga4_8	stomach.procedure	tcga4_8	0.0022655	13.28537437482737	total_gastrectomy	0.9	total_gastrectomy	correct	ok	total_gastrectomy	released	option_probability
Haiku 5.5	tcga242	test	tcga4_8	stomach.surgical_technique	tcga4_8	0.0022655	13.28537437482737	not_stated	0.9	not_stated	correct	ok	open	specialist_review	option_probability
Haiku 5.5	tcga242	test	tcga4_8	stomach.distant_metastasis	tcga4_8	0.0022655	13.28537437482737	not_stated	0.5	false	incorrect	ok	false	released	option_probability
Haiku 5.5	tcga242	test	tcga4_8	stomach.extracellular_mucin	tcga4_8	0.0022655	13.28537437482737	not_stated	0.7	not_stated	correct	ok	not_stated	released	option_probability
Haiku 5.5	tcga242	test	tcga4_8	stomach.extranodal_extension	tcga4_8	0.0022655	13.28537437482737	not_stated	0.9	false	incorrect	ok	false	released	option_probability
Haiku 5.5	tcga242	test	tcga4_8	stomach.lymphovascular_invasion	tcga4_8	0.0022655	13.28537437482737	not_stated	0.9	not_stated	correct	ok	not_stated	released	option_probability
Haiku 5.5	tcga242	test	tcga4_8	stomach.perineural_invasion	tcga4_8	0.0022655	13.28537437482737	not_stated	0.9	not_stated	correct	ok	not_stated	released	option_probability
Haiku 5.5	tcga242	test	tcga4_8	stomach.signet_ring	tcga4_8	0.0022655	13.28537437482737	not_stated	0.8	not_stated	correct	ok	not_stated	released	option_probability
Haiku 5.5	tcga242	test	tcga4_9	cancer_excision_report	tcga4_9	0.0025483	15.626597458031029	true	0.95	true	correct	ok	true	released	option_probability
Haiku 5.5	tcga242	test	tcga4_9	cancer_category	tcga4_9	0.0025483	15.626597458031029	stomach	0.8	esophagus	incorrect	ok	esophagus	released	option_probability
Haiku 5.5	tcga242	test	tcga4_9	esophagus.tnm_descriptor	tcga4_9	0.0025483	15.626597458031029	not_stated		not_stated	correct	ok	not_stated	released	unavailable
Haiku 5.5	tcga242	test	tcga4_9	esophagus.pt_category	tcga4_9	0.0025483	15.626597458031029	not_stated		t3	incorrect	ok	t3	released	unavailable
Haiku 5.5	tcga242	test	tcga4_9	esophagus.pn_category	tcga4_9	0.0025483	15.626597458031029	not_stated		n2	incorrect	ok	n2	released	unavailable
Haiku 5.5	tcga242	test	tcga4_9	esophagus.pm_category	tcga4_9	0.0025483	15.626597458031029	not_stated		mx	incorrect	ok	mx	released	unavailable
Haiku 5.5	tcga242	test	tcga4_9	esophagus.stage_group	tcga4_9	0.0025483	15.626597458031029	not_stated		not_stated	correct	ok	not_stated	released	unavailable
Haiku 5.5	tcga242	test	tcga4_9	esophagus.grade	tcga4_9	0.0025483	15.626597458031029	not_stated		3	incorrect	ok	3	released	unavailable
Haiku 5.5	tcga242	test	tcga4_9	esophagus.cancer_primary_site	tcga4_9	0.0025483	15.626597458031029	not_stated		gastroesophageal_junction	incorrect	ok	gastroesophageal_junction	released	unavailable
Haiku 5.5	tcga242	test	tcga4_9	esophagus.histology	tcga4_9	0.0025483	15.626597458031029	not_stated		adenocarcinoma	incorrect	ok	adenocarcinoma	released	unavailable
Haiku 5.5	tcga242	test	tcga4_9	esophagus.tumor_extent	tcga4_9	0.0025483	15.626597458031029	not_stated		adventitia	incorrect	ok	adventitia	released	unavailable
Haiku 5.5	tcga242	test	tcga4_9	esophagus.procedure	tcga4_9	0.0025483	15.626597458031029	not_stated		esophagogastrectomy	incorrect	ok	esophagogastrectomy	released	unavailable
Haiku 5.5	tcga242	test	tcga4_9	esophagus.surgical_technique	tcga4_9	0.0025483	15.626597458031029	not_stated		not_stated	correct	ok	open	specialist_review	unavailable
Haiku 5.5	tcga242	test	tcga4_9	esophagus.distant_metastasis	tcga4_9	0.0025483	15.626597458031029	not_stated		not_stated	correct	ok	not_stated	released	unavailable
Haiku 5.5	tcga242	test	tcga4_9	esophagus.extranodal_extension	tcga4_9	0.0025483	15.626597458031029	not_stated		not_stated	correct	ok	not_stated	released	unavailable
Haiku 5.5	tcga242	test	tcga4_9	esophagus.lymphovascular_invasion	tcga4_9	0.0025483	15.626597458031029	not_stated		not_stated	correct	ok	not_stated	released	unavailable
Haiku 5.5	tcga242	test	tcga4_9	esophagus.perineural_invasion	tcga4_9	0.0025483	15.626597458031029	not_stated		not_stated	correct	ok	not_stated	released	unavailable
Haiku 5.5	tcga242	test	tcga4_9	stomach.tnm_descriptor	tcga4_9	0.0025483	15.626597458031029	not_stated	0.94	not_stated	correct	ok	not_stated	route_not_taken	option_probability
Haiku 5.5	tcga242	test	tcga4_9	stomach.pt_category	tcga4_9	0.0025483	15.626597458031029	t2	0.85	not_stated	incorrect	ok	not_stated	route_not_taken	option_probability
Haiku 5.5	tcga242	test	tcga4_9	stomach.pn_category	tcga4_9	0.0025483	15.626597458031029	n2	0.9	not_stated	incorrect	ok	not_stated	route_not_taken	option_probability
Haiku 5.5	tcga242	test	tcga4_9	stomach.pm_category	tcga4_9	0.0025483	15.626597458031029	not_stated	0.62	not_stated	correct	ok	not_stated	route_not_taken	option_probability
Haiku 5.5	tcga242	test	tcga4_9	stomach.stage_group	tcga4_9	0.0025483	15.626597458031029	iiia	0.5445544554455446	not_stated	incorrect	ok	not_stated	route_not_taken	option_probability
Haiku 5.5	tcga242	test	tcga4_9	stomach.grade	tcga4_9	0.0025483	15.626597458031029	3	0.93	not_stated	incorrect	ok	not_stated	route_not_taken	option_probability
Haiku 5.5	tcga242	test	tcga4_9	stomach.cancer_primary_site	tcga4_9	0.0025483	15.626597458031029	cardia	0.9	not_stated	incorrect	ok	not_stated	route_not_taken	option_probability
Haiku 5.5	tcga242	test	tcga4_9	stomach.histology	tcga4_9	0.0025483	15.626597458031029	tubular_adenocarcinoma	0.6	not_stated	incorrect	ok	not_stated	route_not_taken	option_probability
Haiku 5.5	tcga242	test	tcga4_9	stomach.tumor_extent	tcga4_9	0.0025483	15.626597458031029	muscularis_propria	0.5	not_stated	incorrect	ok	not_stated	route_not_taken	option_probability
Haiku 5.5	tcga242	test	tcga4_9	stomach.procedure	tcga4_9	0.0025483	15.626597458031029	others	0.54	not_stated	incorrect	ok	not_stated	route_not_taken	option_probability
Haiku 5.5	tcga242	test	tcga4_9	stomach.surgical_technique	tcga4_9	0.0025483	15.626597458031029	not_stated	0.87	not_stated	correct	ok	not_stated	route_not_taken	option_probability
Haiku 5.5	tcga242	test	tcga4_9	stomach.distant_metastasis	tcga4_9	0.0025483	15.626597458031029	not_stated	0.7	not_stated	correct	ok	not_stated	route_not_taken	option_probability
Haiku 5.5	tcga242	test	tcga4_9	stomach.extracellular_mucin	tcga4_9	0.0025483	15.626597458031029	true	0.55	not_stated	incorrect	ok	not_stated	route_not_taken	option_probability
Haiku 5.5	tcga242	test	tcga4_9	stomach.extranodal_extension	tcga4_9	0.0025483	15.626597458031029	not_stated	0.9	not_stated	correct	ok	not_stated	route_not_taken	option_probability
Haiku 5.5	tcga242	test	tcga4_9	stomach.lymphovascular_invasion	tcga4_9	0.0025483	15.626597458031029	not_stated	0.9	not_stated	correct	ok	not_stated	route_not_taken	option_probability
Haiku 5.5	tcga242	test	tcga4_9	stomach.perineural_invasion	tcga4_9	0.0025483	15.626597458031029	not_stated	0.9	not_stated	correct	ok	not_stated	route_not_taken	option_probability
Haiku 5.5	tcga242	test	tcga4_9	stomach.signet_ring	tcga4_9	0.0025483	15.626597458031029	not_stated	0.85	not_stated	correct	ok	not_stated	route_not_taken	option_probability
Haiku 5.5	tcga242	test	tcga5_102	cancer_excision_report	tcga5_102	0.0018960000000000001	11.52069616690278	true	0.95	true	correct	ok	true	released	option_probability
Haiku 5.5	tcga242	test	tcga5_102	cancer_category	tcga5_102	0.0018960000000000001	11.52069616690278	liver	0.94	liver	correct	ok	liver	released	option_probability
Haiku 5.5	tcga242	test	tcga5_102	liver.tnm_descriptor	tcga5_102	0.0018960000000000001	11.52069616690278	not_stated	0.94	not_stated	correct	ok	not_stated	released	option_probability
Haiku 5.5	tcga242	test	tcga5_102	liver.pt_category	tcga5_102	0.0018960000000000001	11.52069616690278	t2	0.6	t1b	incorrect	ok	t1b	released	option_probability
Haiku 5.5	tcga242	test	tcga5_102	liver.pn_category	tcga5_102	0.0018960000000000001	11.52069616690278	n0	0.7	n0	correct	ok	n0	released	option_probability
Haiku 5.5	tcga242	test	tcga5_102	liver.pm_category	tcga5_102	0.0018960000000000001	11.52069616690278	mx	0.85	mx	correct	ok	mx	released	option_probability
Haiku 5.5	tcga242	test	tcga5_102	liver.overall_stage	tcga5_102	0.0018960000000000001	11.52069616690278	ii	0.5	not_stated	incorrect	ok	not_stated	released	option_probability
Haiku 5.5	tcga242	test	tcga5_102	liver.grade	tcga5_102	0.0018960000000000001	11.52069616690278	2	0.95	2	correct	ok	2	released	option_probability
Haiku 5.5	tcga242	test	tcga5_102	liver.histology	tcga5_102	0.0018960000000000001	11.52069616690278	hepatocellular_carcinoma	0.95	hepatocellular_carcinoma	correct	ok	hepatocellular_carcinoma	released	option_probability
Haiku 5.5	tcga242	test	tcga5_102	liver.tumor_focality	tcga5_102	0.0018960000000000001	11.52069616690278	unifocal	0.9	unifocal	correct	ok	unifocal	released	option_probability
Haiku 5.5	tcga242	test	tcga5_102	liver.tumor_site	tcga5_102	0.0018960000000000001	11.52069616690278	left_lobe	0.85	left_lobe	correct	ok	left_lobe	released	option_probability
Haiku 5.5	tcga242	test	tcga5_102	liver.procedure	tcga5_102	0.0018960000000000001	11.52069616690278	partial_hepatectomy	0.8	partial_hepatectomy	correct	ok	partial_hepatectomy	released	option_probability
Haiku 5.5	tcga242	test	tcga5_102	liver.distant_metastasis	tcga5_102	0.0018960000000000001	11.52069616690278	not_stated	0.85	not_stated	correct	ok	not_stated	released	option_probability
Haiku 5.5	tcga242	test	tcga5_102	liver.extranodal_extension	tcga5_102	0.0018960000000000001	11.52069616690278	false	0.85	not_stated	incorrect	ok	not_stated	released	option_probability
Haiku 5.5	tcga242	test	tcga5_102	liver.perineural_invasion	tcga5_102	0.0018960000000000001	11.52069616690278	not_stated	0.9	not_stated	correct	ok	not_stated	released	option_probability
Haiku 5.5	tcga242	test	tcga5_107	cancer_excision_report	tcga5_107	0.0019997	11.138281292049214	true	0.97	true	correct	ok	true	released	option_probability
Haiku 5.5	tcga242	test	tcga5_107	cancer_category	tcga5_107	0.0019997	11.138281292049214	liver	0.98	liver	correct	ok	liver	released	option_probability
Haiku 5.5	tcga242	test	tcga5_107	liver.tnm_descriptor	tcga5_107	0.0019997	11.138281292049214	not_stated	0.95	not_stated	correct	ok	not_stated	released	option_probability
Haiku 5.5	tcga242	test	tcga5_107	liver.pt_category	tcga5_107	0.0019997	11.138281292049214	t2	0.75	t1b	incorrect	ok	t1b	released	option_probability
Haiku 5.5	tcga242	test	tcga5_107	liver.pn_category	tcga5_107	0.0019997	11.138281292049214	not_stated	0.53	nx	incorrect	ok	nx	released	option_probability
Haiku 5.5	tcga242	test	tcga5_107	liver.pm_category	tcga5_107	0.0019997	11.138281292049214	mx	0.6	mx	correct	ok	mx	released	option_probability
Haiku 5.5	tcga242	test	tcga5_107	liver.overall_stage	tcga5_107	0.0019997	11.138281292049214	ii	0.5	not_stated	incorrect	ok	not_stated	released	option_probability
Haiku 5.5	tcga242	test	tcga5_107	liver.grade	tcga5_107	0.0019997	11.138281292049214	2	0.75	3	incorrect	ok	3	released	option_probability
Haiku 5.5	tcga242	test	tcga5_107	liver.histology	tcga5_107	0.0019997	11.138281292049214	hepatocellular_carcinoma	0.95	hepatocellular_carcinoma	correct	ok	hepatocellular_carcinoma	released	option_probability
Haiku 5.5	tcga242	test	tcga5_107	liver.tumor_focality	tcga5_107	0.0019997	11.138281292049214	unifocal	0.95	unifocal	correct	ok	unifocal	released	option_probability
Haiku 5.5	tcga242	test	tcga5_107	liver.tumor_site	tcga5_107	0.0019997	11.138281292049214	right_lobe	0.95	right_lobe	correct	ok	right_lobe	released	option_probability
Haiku 5.5	tcga242	test	tcga5_107	liver.procedure	tcga5_107	0.0019997	11.138281292049214	lobectomy	0.9	lobectomy	correct	ok	lobectomy	released	option_probability
Haiku 5.5	tcga242	test	tcga5_107	liver.distant_metastasis	tcga5_107	0.0019997	11.138281292049214	not_stated	0.6	not_stated	correct	ok	not_stated	released	option_probability
Haiku 5.5	tcga242	test	tcga5_107	liver.extranodal_extension	tcga5_107	0.0019997	11.138281292049214	not_stated	0.85	not_stated	correct	ok	not_stated	released	option_probability
Haiku 5.5	tcga242	test	tcga5_107	liver.perineural_invasion	tcga5_107	0.0019997	11.138281292049214	not_stated	0.9	not_stated	correct	ok	not_stated	released	option_probability
Haiku 5.5	tcga242	test	tcga5_124	cancer_excision_report	tcga5_124	0.0021659	13.113386208191514	true	0.97	true	correct	ok	true	released	option_probability
Haiku 5.5	tcga242	test	tcga5_124	cancer_category	tcga5_124	0.0021659	13.113386208191514	liver	0.96	liver	correct	ok	liver	released	option_probability
Haiku 5.5	tcga242	test	tcga5_124	liver.tnm_descriptor	tcga5_124	0.0021659	13.113386208191514	not_stated	0.96	not_stated	correct	ok	not_stated	released	option_probability
Haiku 5.5	tcga242	test	tcga5_124	liver.pt_category	tcga5_124	0.0021659	13.113386208191514	t2	0.7	t1b	incorrect	ok	t1b	released	option_probability
Haiku 5.5	tcga242	test	tcga5_124	liver.pn_category	tcga5_124	0.0021659	13.113386208191514	nx	0.5	nx	correct	ok	nx	released	option_probability
Haiku 5.5	tcga242	test	tcga5_124	liver.pm_category	tcga5_124	0.0021659	13.113386208191514	mx	0.85	mx	correct	ok	mx	released	option_probability
Haiku 5.5	tcga242	test	tcga5_124	liver.overall_stage	tcga5_124	0.0021659	13.113386208191514	ii	0.6	not_stated	incorrect	ok	not_stated	released	option_probability
Haiku 5.5	tcga242	test	tcga5_124	liver.grade	tcga5_124	0.0021659	13.113386208191514	3	0.5800000000000001	3	correct	ok	3	released	option_probability
Haiku 5.5	tcga242	test	tcga5_124	liver.histology	tcga5_124	0.0021659	13.113386208191514	hepatocellular_carcinoma	0.95	hepatocellular_carcinoma	correct	ok	hepatocellular_carcinoma	released	option_probability
Haiku 5.5	tcga242	test	tcga5_124	liver.tumor_focality	tcga5_124	0.0021659	13.113386208191514	unifocal	0.92	unifocal	correct	ok	unifocal	released	option_probability
Haiku 5.5	tcga242	test	tcga5_124	liver.tumor_site	tcga5_124	0.0021659	13.113386208191514	right_lobe	0.85	right_lobe	correct	ok	right_lobe	released	option_probability
Haiku 5.5	tcga242	test	tcga5_124	liver.procedure	tcga5_124	0.0021659	13.113386208191514	partial_hepatectomy	0.45	segmentectomy	incorrect	ok	segmentectomy	released	option_probability
Haiku 5.5	tcga242	test	tcga5_124	liver.distant_metastasis	tcga5_124	0.0021659	13.113386208191514	not_stated	0.72	not_stated	correct	ok	not_stated	released	option_probability
Haiku 5.5	tcga242	test	tcga5_124	liver.extranodal_extension	tcga5_124	0.0021659	13.113386208191514	not_stated	0.87	not_stated	correct	ok	not_stated	released	option_probability
Haiku 5.5	tcga242	test	tcga5_124	liver.perineural_invasion	tcga5_124	0.0021659	13.113386208191514	not_stated	0.9	not_stated	correct	ok	not_stated	released	option_probability
Haiku 5.5	tcga242	test	tcga5_125	cancer_excision_report	tcga5_125	0.0018692	11.74504758301191	true	0.97	true	correct	ok	true	released	option_probability
Haiku 5.5	tcga242	test	tcga5_125	cancer_category	tcga5_125	0.0018692	11.74504758301191	liver	0.98	liver	correct	ok	liver	released	option_probability
Haiku 5.5	tcga242	test	tcga5_125	liver.tnm_descriptor	tcga5_125	0.0018692	11.74504758301191	not_stated	1.0	not_stated	correct	ok	not_stated	released	option_probability
Haiku 5.5	tcga242	test	tcga5_125	liver.pt_category	tcga5_125	0.0018692	11.74504758301191	t2	0.85	t2	correct	ok	t2	released	option_probability
Haiku 5.5	tcga242	test	tcga5_125	liver.pn_category	tcga5_125	0.0018692	11.74504758301191	not_stated	0.75	nx	incorrect	ok	nx	released	option_probability
Haiku 5.5	tcga242	test	tcga5_125	liver.pm_category	tcga5_125	0.0018692	11.74504758301191	not_stated	0.67	mx	incorrect	ok	mx	released	option_probability
Haiku 5.5	tcga242	test	tcga5_125	liver.overall_stage	tcga5_125	0.0018692	11.74504758301191	ii	0.7	not_stated	incorrect	ok	not_stated	released	option_probability
Haiku 5.5	tcga242	test	tcga5_125	liver.grade	tcga5_125	0.0018692	11.74504758301191	2	0.85	2	correct	ok	2	released	option_probability
Haiku 5.5	tcga242	test	tcga5_125	liver.histology	tcga5_125	0.0018692	11.74504758301191	hepatocellular_carcinoma	0.95	hepatocellular_carcinoma	correct	ok	hepatocellular_carcinoma	released	option_probability
Haiku 5.5	tcga242	test	tcga5_125	liver.tumor_focality	tcga5_125	0.0018692	11.74504758301191	multifocal	0.92	multifocal	correct	ok	multifocal	released	option_probability
Haiku 5.5	tcga242	test	tcga5_125	liver.tumor_site	tcga5_125	0.0018692	11.74504758301191	left_lobe	0.95	left_lobe	correct	ok	left_lobe	released	option_probability
Haiku 5.5	tcga242	test	tcga5_125	liver.procedure	tcga5_125	0.0018692	11.74504758301191	lobectomy	0.9	lobectomy	correct	ok	lobectomy	released	option_probability
Haiku 5.5	tcga242	test	tcga5_125	liver.distant_metastasis	tcga5_125	0.0018692	11.74504758301191	not_stated	0.88	not_stated	correct	ok	not_stated	released	option_probability
Haiku 5.5	tcga242	test	tcga5_125	liver.extranodal_extension	tcga5_125	0.0018692	11.74504758301191	not_stated	0.9	not_stated	correct	ok	not_stated	released	option_probability
Haiku 5.5	tcga242	test	tcga5_125	liver.perineural_invasion	tcga5_125	0.0018692	11.74504758301191	not_stated	0.9	not_stated	correct	ok	not_stated	released	option_probability
Haiku 5.5	tcga242	test	tcga5_135	cancer_excision_report	tcga5_135	0.0022194	13.297300375066698	true	0.96	true	correct	ok	true	released	option_probability
Haiku 5.5	tcga242	test	tcga5_135	cancer_category	tcga5_135	0.0022194	13.297300375066698	liver	0.9447236180904522	liver	correct	ok	liver	released	option_probability
Haiku 5.5	tcga242	test	tcga5_135	liver.tnm_descriptor	tcga5_135	0.0022194	13.297300375066698	not_stated	0.94	not_stated	correct	ok	not_stated	released	option_probability
Haiku 5.5	tcga242	test	tcga5_135	liver.pt_category	tcga5_135	0.0022194	13.297300375066698	t3	0.4	t4	incorrect	ok	t4	released	option_probability
Haiku 5.5	tcga242	test	tcga5_135	liver.pn_category	tcga5_135	0.0022194	13.297300375066698	n0	0.8	n0	correct	ok	n0	released	option_probability
Haiku 5.5	tcga242	test	tcga5_135	liver.pm_category	tcga5_135	0.0022194	13.297300375066698	mx	0.6	mx	correct	ok	mx	released	option_probability
Haiku 5.5	tcga242	test	tcga5_135	liver.overall_stage	tcga5_135	0.0022194	13.297300375066698	iiia	0.4	not_stated	incorrect	ok	not_stated	released	option_probability
Haiku 5.5	tcga242	test	tcga5_135	liver.grade	tcga5_135	0.0022194	13.297300375066698	4	0.8	4	correct	ok	4	released	option_probability
Haiku 5.5	tcga242	test	tcga5_135	liver.histology	tcga5_135	0.0022194	13.297300375066698	hepatocellular_carcinoma	0.9	hepatocellular_carcinoma	correct	ok	hepatocellular_carcinoma	released	option_probability
Haiku 5.5	tcga242	test	tcga5_135	liver.tumor_focality	tcga5_135	0.0022194	13.297300375066698	unifocal	0.45	not_stated	incorrect	ok	not_stated	released	option_probability
Haiku 5.5	tcga242	test	tcga5_135	liver.tumor_site	tcga5_135	0.0022194	13.297300375066698	right_lobe	0.5	others	incorrect	ok	others	released	option_probability
Haiku 5.5	tcga242	test	tcga5_135	liver.procedure	tcga5_135	0.0022194	13.297300375066698	others	0.55	partial_hepatectomy	incorrect	ok	partial_hepatectomy	released	option_probability
Haiku 5.5	tcga242	test	tcga5_135	liver.distant_metastasis	tcga5_135	0.0022194	13.297300375066698	not_stated	0.6	not_stated	correct	ok	not_stated	released	option_probability
Haiku 5.5	tcga242	test	tcga5_135	liver.extranodal_extension	tcga5_135	0.0022194	13.297300375066698	not_stated	0.62	not_stated	correct	ok	not_stated	released	option_probability
Haiku 5.5	tcga242	test	tcga5_135	liver.perineural_invasion	tcga5_135	0.0022194	13.297300375066698	not_stated	0.82	not_stated	correct	ok	not_stated	released	option_probability
Haiku 5.5	tcga242	test	tcga5_142	cancer_excision_report	tcga5_142	0.0023152999999999997	13.91186337498948	true	0.97	true	correct	ok	true	released	option_probability
Haiku 5.5	tcga242	test	tcga5_142	cancer_category	tcga5_142	0.0023152999999999997	13.91186337498948	liver	0.97	liver	correct	ok	liver	released	option_probability
Haiku 5.5	tcga242	test	tcga5_142	liver.tnm_descriptor	tcga5_142	0.0023152999999999997	13.91186337498948	not_stated	1.0	not_stated	correct	ok	not_stated	released	option_probability
Haiku 5.5	tcga242	test	tcga5_142	liver.pt_category	tcga5_142	0.0023152999999999997	13.91186337498948	t1a	0.6	t1a	correct	ok	t1a	released	option_probability
Haiku 5.5	tcga242	test	tcga5_142	liver.pn_category	tcga5_142	0.0023152999999999997	13.91186337498948	not_stated	0.6	nx	incorrect	ok	nx	released	option_probability
Haiku 5.5	tcga242	test	tcga5_142	liver.pm_category	tcga5_142	0.0023152999999999997	13.91186337498948	mx	0.6	mx	correct	ok	mx	released	option_probability
Haiku 5.5	tcga242	test	tcga5_142	liver.overall_stage	tcga5_142	0.0023152999999999997	13.91186337498948	ia	0.5	not_stated	incorrect	ok	not_stated	released	option_probability
Haiku 5.5	tcga242	test	tcga5_142	liver.grade	tcga5_142	0.0023152999999999997	13.91186337498948	2	0.85	2	correct	ok	2	released	option_probability
Haiku 5.5	tcga242	test	tcga5_142	liver.histology	tcga5_142	0.0023152999999999997	13.91186337498948	hepatocellular_carcinoma	0.9	hepatocellular_carcinoma	correct	ok	hepatocellular_carcinoma	released	option_probability
Haiku 5.5	tcga242	test	tcga5_142	liver.tumor_focality	tcga5_142	0.0023152999999999997	13.91186337498948	unifocal	0.85	unifocal	correct	ok	unifocal	released	option_probability
Haiku 5.5	tcga242	test	tcga5_142	liver.tumor_site	tcga5_142	0.0023152999999999997	13.91186337498948	left_lobe	0.45	left_lobe	correct	ok	left_lobe	released	option_probability
Haiku 5.5	tcga242	test	tcga5_142	liver.procedure	tcga5_142	0.0023152999999999997	13.91186337498948	segmentectomy	0.85	segmentectomy	correct	ok	segmentectomy	released	option_probability
Haiku 5.5	tcga242	test	tcga5_142	liver.distant_metastasis	tcga5_142	0.0023152999999999997	13.91186337498948	false	0.6	not_stated	incorrect	ok	not_stated	released	option_probability
Haiku 5.5	tcga242	test	tcga5_142	liver.extranodal_extension	tcga5_142	0.0023152999999999997	13.91186337498948	not_stated	0.8	not_stated	correct	ok	not_stated	released	option_probability
Haiku 5.5	tcga242	test	tcga5_142	liver.perineural_invasion	tcga5_142	0.0023152999999999997	13.91186337498948	not_stated	0.9	not_stated	correct	ok	not_stated	released	option_probability
Haiku 5.5	tcga242	test	tcga5_178	cancer_excision_report	tcga5_178	0.0018643	10.917385207954794	true	0.97	true	correct	ok	true	released	option_probability
Haiku 5.5	tcga242	test	tcga5_178	cancer_category	tcga5_178	0.0018643	10.917385207954794	liver	0.98	liver	correct	ok	liver	released	option_probability
Haiku 5.5	tcga242	test	tcga5_178	liver.tnm_descriptor	tcga5_178	0.0018643	10.917385207954794	not_stated	0.94	not_stated	correct	ok	not_stated	released	option_probability
Haiku 5.5	tcga242	test	tcga5_178	liver.pt_category	tcga5_178	0.0018643	10.917385207954794	t3	0.5	t2	incorrect	ok	t2	released	option_probability
Haiku 5.5	tcga242	test	tcga5_178	liver.pn_category	tcga5_178	0.0018643	10.917385207954794	not_stated	0.63	nx	incorrect	ok	nx	released	option_probability
Haiku 5.5	tcga242	test	tcga5_178	liver.pm_category	tcga5_178	0.0018643	10.917385207954794	mx	0.6	mx	correct	ok	mx	released	option_probability
Haiku 5.5	tcga242	test	tcga5_178	liver.overall_stage	tcga5_178	0.0018643	10.917385207954794	iiia	0.35	not_stated	incorrect	ok	not_stated	released	option_probability
Haiku 5.5	tcga242	test	tcga5_178	liver.grade	tcga5_178	0.0018643	10.917385207954794	2	0.5	3	incorrect	ok	3	released	option_probability
Haiku 5.5	tcga242	test	tcga5_178	liver.histology	tcga5_178	0.0018643	10.917385207954794	hepatocellular_carcinoma	0.95	hepatocellular_carcinoma	correct	ok	hepatocellular_carcinoma	released	option_probability
Haiku 5.5	tcga242	test	tcga5_178	liver.tumor_focality	tcga5_178	0.0018643	10.917385207954794	unifocal	0.7	unifocal	correct	ok	unifocal	released	option_probability
Haiku 5.5	tcga242	test	tcga5_178	liver.tumor_site	tcga5_178	0.0018643	10.917385207954794	not_stated	0.8	others	incorrect	ok	others	released	option_probability
Haiku 5.5	tcga242	test	tcga5_178	liver.procedure	tcga5_178	0.0018643	10.917385207954794	partial_hepatectomy	0.95	partial_hepatectomy	correct	ok	partial_hepatectomy	released	option_probability
Haiku 5.5	tcga242	test	tcga5_178	liver.distant_metastasis	tcga5_178	0.0018643	10.917385207954794	not_stated	0.8	not_stated	correct	ok	not_stated	released	option_probability
Haiku 5.5	tcga242	test	tcga5_178	liver.extranodal_extension	tcga5_178	0.0018643	10.917385207954794	not_stated	0.87	not_stated	correct	ok	not_stated	released	option_probability
Haiku 5.5	tcga242	test	tcga5_178	liver.perineural_invasion	tcga5_178	0.0018643	10.917385207954794	not_stated	0.85	not_stated	correct	ok	not_stated	released	option_probability
Haiku 5.5	tcga242	test	tcga5_189	cancer_excision_report	tcga5_189	0.0018777000000000002	12.09601274994202	true	0.97	true	correct	ok	true	released	option_probability
Haiku 5.5	tcga242	test	tcga5_189	cancer_category	tcga5_189	0.0018777000000000002	12.09601274994202	liver	0.98	liver	correct	ok	liver	released	option_probability
Haiku 5.5	tcga242	test	tcga5_189	liver.tnm_descriptor	tcga5_189	0.0018777000000000002	12.09601274994202	not_stated	0.95	not_stated	correct	ok	not_stated	released	option_probability
Haiku 5.5	tcga242	test	tcga5_189	liver.pt_category	tcga5_189	0.0018777000000000002	12.09601274994202	t2	0.6	t4	incorrect	ok	t4	released	option_probability
Haiku 5.5	tcga242	test	tcga5_189	liver.pn_category	tcga5_189	0.0018777000000000002	12.09601274994202	not_stated	0.83	nx	incorrect	ok	nx	released	option_probability
Haiku 5.5	tcga242	test	tcga5_189	liver.pm_category	tcga5_189	0.0018777000000000002	12.09601274994202	mx	0.7	mx	correct	ok	mx	released	option_probability
Haiku 5.5	tcga242	test	tcga5_189	liver.overall_stage	tcga5_189	0.0018777000000000002	12.09601274994202	ii	0.4	not_stated	incorrect	ok	not_stated	released	option_probability
Haiku 5.5	tcga242	test	tcga5_189	liver.grade	tcga5_189	0.0018777000000000002	12.09601274994202	3	0.55	3	correct	ok	3	released	option_probability
Haiku 5.5	tcga242	test	tcga5_189	liver.histology	tcga5_189	0.0018777000000000002	12.09601274994202	hepatocellular_carcinoma	0.8	hepatocellular_carcinoma	correct	ok	hepatocellular_carcinoma	released	option_probability
Haiku 5.5	tcga242	test	tcga5_189	liver.tumor_focality	tcga5_189	0.0018777000000000002	12.09601274994202	unifocal	0.9	unifocal	correct	ok	unifocal	released	option_probability
Haiku 5.5	tcga242	test	tcga5_189	liver.tumor_site	tcga5_189	0.0018777000000000002	12.09601274994202	left_lobe	0.85	left_lobe	correct	ok	left_lobe	released	option_probability
Haiku 5.5	tcga242	test	tcga5_189	liver.procedure	tcga5_189	0.0018777000000000002	12.09601274994202	lobectomy	0.5	partial_hepatectomy	incorrect	ok	partial_hepatectomy	released	option_probability
Haiku 5.5	tcga242	test	tcga5_189	liver.distant_metastasis	tcga5_189	0.0018777000000000002	12.09601274994202	false	0.6	not_stated	incorrect	ok	not_stated	released	option_probability
Haiku 5.5	tcga242	test	tcga5_189	liver.extranodal_extension	tcga5_189	0.0018777000000000002	12.09601274994202	not_stated	0.85	not_stated	correct	ok	not_stated	released	option_probability
Haiku 5.5	tcga242	test	tcga5_189	liver.perineural_invasion	tcga5_189	0.0018777000000000002	12.09601274994202	not_stated	0.9	not_stated	correct	ok	not_stated	released	option_probability
Haiku 5.5	tcga242	test	tcga5_192	cancer_excision_report	tcga5_192	0.0019971	11.717682792106643	true	0.97	true	correct	ok	true	released	option_probability
Haiku 5.5	tcga242	test	tcga5_192	cancer_category	tcga5_192	0.0019971	11.717682792106643	liver	0.97	liver	correct	ok	liver	released	option_probability
Haiku 5.5	tcga242	test	tcga5_192	liver.tnm_descriptor	tcga5_192	0.0019971	11.717682792106643	not_stated	0.96	not_stated	correct	ok	not_stated	released	option_probability
Haiku 5.5	tcga242	test	tcga5_192	liver.pt_category	tcga5_192	0.0019971	11.717682792106643	t2	0.85	t1b	incorrect	ok	t1b	released	option_probability
Haiku 5.5	tcga242	test	tcga5_192	liver.pn_category	tcga5_192	0.0019971	11.717682792106643	not_stated	0.6	nx	incorrect	ok	nx	released	option_probability
Haiku 5.5	tcga242	test	tcga5_192	liver.pm_category	tcga5_192	0.0019971	11.717682792106643	mx	0.7	mx	correct	ok	mx	released	option_probability
Haiku 5.5	tcga242	test	tcga5_192	liver.overall_stage	tcga5_192	0.0019971	11.717682792106643	ii	0.75	not_stated	incorrect	ok	not_stated	released	option_probability
Haiku 5.5	tcga242	test	tcga5_192	liver.grade	tcga5_192	0.0019971	11.717682792106643	3	0.7	3	correct	ok	3	released	option_probability
Haiku 5.5	tcga242	test	tcga5_192	liver.histology	tcga5_192	0.0019971	11.717682792106643	hepatocellular_carcinoma	0.93	hepatocellular_carcinoma	correct	ok	hepatocellular_carcinoma	released	option_probability
Haiku 5.5	tcga242	test	tcga5_192	liver.tumor_focality	tcga5_192	0.0019971	11.717682792106643	unifocal	0.9	unifocal	correct	ok	unifocal	released	option_probability
Haiku 5.5	tcga242	test	tcga5_192	liver.tumor_site	tcga5_192	0.0019971	11.717682792106643	right_lobe	0.9	right_lobe	correct	ok	right_lobe	released	option_probability
Haiku 5.5	tcga242	test	tcga5_192	liver.procedure	tcga5_192	0.0019971	11.717682792106643	segmentectomy	0.5	partial_hepatectomy	incorrect	ok	partial_hepatectomy	released	option_probability
Haiku 5.5	tcga242	test	tcga5_192	liver.distant_metastasis	tcga5_192	0.0019971	11.717682792106643	false	0.6	not_stated	incorrect	ok	not_stated	released	option_probability
Haiku 5.5	tcga242	test	tcga5_192	liver.extranodal_extension	tcga5_192	0.0019971	11.717682792106643	not_stated	0.8	not_stated	correct	ok	not_stated	released	option_probability
Haiku 5.5	tcga242	test	tcga5_192	liver.perineural_invasion	tcga5_192	0.0019971	11.717682792106643	not_stated	0.7	not_stated	correct	ok	not_stated	released	option_probability
Haiku 5.5	tcga242	test	tcga5_201	cancer_excision_report	tcga5_201	0.0018491000000000002	10.409190500155091	true	0.97	true	correct	ok	true	released	option_probability
Haiku 5.5	tcga242	test	tcga5_201	cancer_category	tcga5_201	0.0018491000000000002	10.409190500155091	liver	0.96	liver	correct	ok	liver	released	option_probability
Haiku 5.5	tcga242	test	tcga5_201	liver.tnm_descriptor	tcga5_201	0.0018491000000000002	10.409190500155091	not_stated	0.95	not_stated	correct	ok	not_stated	released	option_probability
Haiku 5.5	tcga242	test	tcga5_201	liver.pt_category	tcga5_201	0.0018491000000000002	10.409190500155091	not_stated	0.55	t1b	incorrect	ok	t1b	released	option_probability
Haiku 5.5	tcga242	test	tcga5_201	liver.pn_category	tcga5_201	0.0018491000000000002	10.409190500155091	not_stated	0.7	nx	incorrect	ok	nx	released	option_probability
Haiku 5.5	tcga242	test	tcga5_201	liver.pm_category	tcga5_201	0.0018491000000000002	10.409190500155091	mx	0.6	mx	correct	ok	mx	released	option_probability
Haiku 5.5	tcga242	test	tcga5_201	liver.overall_stage	tcga5_201	0.0018491000000000002	10.409190500155091	not_stated	0.8	not_stated	correct	ok	not_stated	released	option_probability
Haiku 5.5	tcga242	test	tcga5_201	liver.grade	tcga5_201	0.0018491000000000002	10.409190500155091	3	0.92	3	correct	ok	3	released	option_probability
Haiku 5.5	tcga242	test	tcga5_201	liver.histology	tcga5_201	0.0018491000000000002	10.409190500155091	hepatocellular_carcinoma_clear_cell	0.8	hepatocellular_carcinoma_clear_cell	correct	ok	hepatocellular_carcinoma_clear_cell	released	option_probability
Haiku 5.5	tcga242	test	tcga5_201	liver.tumor_focality	tcga5_201	0.0018491000000000002	10.409190500155091	not_stated	0.8	not_stated	correct	ok	not_stated	released	option_probability
Haiku 5.5	tcga242	test	tcga5_201	liver.tumor_site	tcga5_201	0.0018491000000000002	10.409190500155091	not_stated	0.7	not_stated	correct	ok	not_stated	released	option_probability
Haiku 5.5	tcga242	test	tcga5_201	liver.procedure	tcga5_201	0.0018491000000000002	10.409190500155091	wedge_resection	0.45	wedge_resection	correct	ok	wedge_resection	released	option_probability
Haiku 5.5	tcga242	test	tcga5_201	liver.distant_metastasis	tcga5_201	0.0018491000000000002	10.409190500155091	not_stated	0.8	not_stated	correct	ok	not_stated	released	option_probability
Haiku 5.5	tcga242	test	tcga5_201	liver.extranodal_extension	tcga5_201	0.0018491000000000002	10.409190500155091	not_stated	0.85	not_stated	correct	ok	not_stated	released	option_probability
Haiku 5.5	tcga242	test	tcga5_201	liver.perineural_invasion	tcga5_201	0.0018491000000000002	10.409190500155091	not_stated	0.9	not_stated	correct	ok	not_stated	released	option_probability
Haiku 5.5	tcga242	test	tcga5_213	cancer_excision_report	tcga5_213	0.0018375000000000002	10.51972800004296	true	0.97	true	correct	ok	true	released	option_probability
Haiku 5.5	tcga242	test	tcga5_213	cancer_category	tcga5_213	0.0018375000000000002	10.51972800004296	liver	0.97	liver	correct	ok	liver	released	option_probability
Haiku 5.5	tcga242	test	tcga5_213	liver.tnm_descriptor	tcga5_213	0.0018375000000000002	10.51972800004296	not_stated	0.95	not_stated	correct	ok	not_stated	released	option_probability
Haiku 5.5	tcga242	test	tcga5_213	liver.pt_category	tcga5_213	0.0018375000000000002	10.51972800004296	t1b	0.78	t1b	correct	ok	t1b	released	option_probability
Haiku 5.5	tcga242	test	tcga5_213	liver.pn_category	tcga5_213	0.0018375000000000002	10.51972800004296	nx	0.85	nx	correct	ok	nx	released	option_probability
Haiku 5.5	tcga242	test	tcga5_213	liver.pm_category	tcga5_213	0.0018375000000000002	10.51972800004296	mx	0.9	mx	correct	ok	mx	released	option_probability
Haiku 5.5	tcga242	test	tcga5_213	liver.overall_stage	tcga5_213	0.0018375000000000002	10.51972800004296	not_stated	0.51	not_stated	correct	ok	not_stated	released	option_probability
Haiku 5.5	tcga242	test	tcga5_213	liver.grade	tcga5_213	0.0018375000000000002	10.51972800004296	1	0.9	1	correct	ok	1	released	option_probability
Haiku 5.5	tcga242	test	tcga5_213	liver.histology	tcga5_213	0.0018375000000000002	10.51972800004296	hepatocellular_carcinoma	0.92	hepatocellular_carcinoma	correct	ok	hepatocellular_carcinoma	released	option_probability
Haiku 5.5	tcga242	test	tcga5_213	liver.tumor_focality	tcga5_213	0.0018375000000000002	10.51972800004296	unifocal	0.85	unifocal	correct	ok	unifocal	released	option_probability
Haiku 5.5	tcga242	test	tcga5_213	liver.tumor_site	tcga5_213	0.0018375000000000002	10.51972800004296	left_lobe	0.8	left_lobe	correct	ok	left_lobe	released	option_probability
Haiku 5.5	tcga242	test	tcga5_213	liver.procedure	tcga5_213	0.0018375000000000002	10.51972800004296	partial_hepatectomy	0.55	partial_hepatectomy	correct	ok	partial_hepatectomy	released	option_probability
Haiku 5.5	tcga242	test	tcga5_213	liver.distant_metastasis	tcga5_213	0.0018375000000000002	10.51972800004296	not_stated	0.9	not_stated	correct	ok	not_stated	released	option_probability
Haiku 5.5	tcga242	test	tcga5_213	liver.extranodal_extension	tcga5_213	0.0018375000000000002	10.51972800004296	not_stated	0.88	not_stated	correct	ok	not_stated	released	option_probability
Haiku 5.5	tcga242	test	tcga5_213	liver.perineural_invasion	tcga5_213	0.0018375000000000002	10.51972800004296	not_stated	0.9	not_stated	correct	ok	not_stated	released	option_probability
Haiku 5.5	tcga242	test	tcga5_216	cancer_excision_report	tcga5_216	0.0016848	9.107232582988217	true	0.93	true	correct	ok	true	released	option_probability
Haiku 5.5	tcga242	test	tcga5_216	cancer_category	tcga5_216	0.0016848	9.107232582988217	liver	0.97	liver	correct	ok	liver	released	option_probability
Haiku 5.5	tcga242	test	tcga5_216	liver.tnm_descriptor	tcga5_216	0.0016848	9.107232582988217	not_stated	0.94	not_stated	correct	ok	not_stated	released	option_probability
Haiku 5.5	tcga242	test	tcga5_216	liver.pt_category	tcga5_216	0.0016848	9.107232582988217	t1b	0.85	t1b	correct	ok	t1b	released	option_probability
Haiku 5.5	tcga242	test	tcga5_216	liver.pn_category	tcga5_216	0.0016848	9.107232582988217	not_stated	0.84	nx	incorrect	ok	nx	released	option_probability
Haiku 5.5	tcga242	test	tcga5_216	liver.pm_category	tcga5_216	0.0016848	9.107232582988217	not_stated	0.67	mx	incorrect	ok	mx	released	option_probability
Haiku 5.5	tcga242	test	tcga5_216	liver.overall_stage	tcga5_216	0.0016848	9.107232582988217	ib	0.8	not_stated	incorrect	ok	not_stated	released	option_probability
Haiku 5.5	tcga242	test	tcga5_216	liver.grade	tcga5_216	0.0016848	9.107232582988217	2	0.6	2	correct	ok	2	released	option_probability
Haiku 5.5	tcga242	test	tcga5_216	liver.histology	tcga5_216	0.0016848	9.107232582988217	hepatocellular_carcinoma	0.95	hepatocellular_carcinoma	correct	ok	hepatocellular_carcinoma	released	option_probability
Haiku 5.5	tcga242	test	tcga5_216	liver.tumor_focality	tcga5_216	0.0016848	9.107232582988217	unifocal	0.85	unifocal	correct	ok	unifocal	released	option_probability
Haiku 5.5	tcga242	test	tcga5_216	liver.tumor_site	tcga5_216	0.0016848	9.107232582988217	right_lobe	0.85	right_lobe	correct	ok	right_lobe	released	option_probability
Haiku 5.5	tcga242	test	tcga5_216	liver.procedure	tcga5_216	0.0016848	9.107232582988217	segmentectomy	0.6	segmentectomy	correct	ok	segmentectomy	released	option_probability
Haiku 5.5	tcga242	test	tcga5_216	liver.distant_metastasis	tcga5_216	0.0016848	9.107232582988217	not_stated	0.9	not_stated	correct	ok	not_stated	released	option_probability
Haiku 5.5	tcga242	test	tcga5_216	liver.extranodal_extension	tcga5_216	0.0016848	9.107232582988217	not_stated	0.95	not_stated	correct	ok	not_stated	released	option_probability
Haiku 5.5	tcga242	test	tcga5_216	liver.perineural_invasion	tcga5_216	0.0016848	9.107232582988217	not_stated	0.9	not_stated	correct	ok	not_stated	released	option_probability
Haiku 5.5	tcga242	test	tcga5_233	cancer_excision_report	tcga5_233	0.0022425	12.647309083025903	true	0.97	true	correct	ok	true	released	option_probability
Haiku 5.5	tcga242	test	tcga5_233	cancer_category	tcga5_233	0.0022425	12.647309083025903	liver	0.945273631840796	liver	correct	ok	liver	released	option_probability
Haiku 5.5	tcga242	test	tcga5_233	liver.tnm_descriptor	tcga5_233	0.0022425	12.647309083025903	not_stated	0.95	not_stated	correct	ok	not_stated	released	option_probability
Haiku 5.5	tcga242	test	tcga5_233	liver.pt_category	tcga5_233	0.0022425	12.647309083025903	t1b	0.45	t1b	correct	ok	t1b	released	option_probability
Haiku 5.5	tcga242	test	tcga5_233	liver.pn_category	tcga5_233	0.0022425	12.647309083025903	nx	0.9	nx	correct	ok	nx	released	option_probability
Haiku 5.5	tcga242	test	tcga5_233	liver.pm_category	tcga5_233	0.0022425	12.647309083025903	m0	0.6	mx	incorrect	ok	mx	released	option_probability
Haiku 5.5	tcga242	test	tcga5_233	liver.overall_stage	tcga5_233	0.0022425	12.647309083025903	ia	0.6	not_stated	incorrect	ok	not_stated	released	option_probability
Haiku 5.5	tcga242	test	tcga5_233	liver.grade	tcga5_233	0.0022425	12.647309083025903	2	0.5	2	correct	ok	2	released	option_probability
Haiku 5.5	tcga242	test	tcga5_233	liver.histology	tcga5_233	0.0022425	12.647309083025903	hepatocellular_carcinoma	0.6	hepatocellular_carcinoma	correct	ok	hepatocellular_carcinoma	released	option_probability
Haiku 5.5	tcga242	test	tcga5_233	liver.tumor_focality	tcga5_233	0.0022425	12.647309083025903	unifocal	0.95	unifocal	correct	ok	unifocal	released	option_probability
Haiku 5.5	tcga242	test	tcga5_233	liver.tumor_site	tcga5_233	0.0022425	12.647309083025903	right_lobe	0.9	right_lobe	correct	ok	right_lobe	released	option_probability
Haiku 5.5	tcga242	test	tcga5_233	liver.procedure	tcga5_233	0.0022425	12.647309083025903	segmentectomy	0.55	segmentectomy	correct	ok	segmentectomy	released	option_probability
Haiku 5.5	tcga242	test	tcga5_233	liver.distant_metastasis	tcga5_233	0.0022425	12.647309083025903	false	0.85	not_stated	incorrect	ok	not_stated	released	option_probability
Haiku 5.5	tcga242	test	tcga5_233	liver.extranodal_extension	tcga5_233	0.0022425	12.647309083025903	not_stated	0.8	not_stated	correct	ok	not_stated	released	option_probability
Haiku 5.5	tcga242	test	tcga5_233	liver.perineural_invasion	tcga5_233	0.0022425	12.647309083025903	not_stated	0.9	not_stated	correct	ok	not_stated	released	option_probability
Haiku 5.5	tcga242	test	tcga5_238	cancer_excision_report	tcga5_238	0.0024803000000000004	15.396410666173324	true	0.97	true	correct	ok	true	released	option_probability
Haiku 5.5	tcga242	test	tcga5_238	cancer_category	tcga5_238	0.0024803000000000004	15.396410666173324	liver	0.96	liver	correct	ok	liver	released	option_probability
Haiku 5.5	tcga242	test	tcga5_238	liver.tnm_descriptor	tcga5_238	0.0024803000000000004	15.396410666173324	not_stated	0.97	not_stated	correct	ok	not_stated	released	option_probability
Haiku 5.5	tcga242	test	tcga5_238	liver.pt_category	tcga5_238	0.0024803000000000004	15.396410666173324	t2	0.93	t4	incorrect	ok	t4	released	option_probability
Haiku 5.5	tcga242	test	tcga5_238	liver.pn_category	tcga5_238	0.0024803000000000004	15.396410666173324	not_stated	0.7	nx	incorrect	ok	nx	released	option_probability
Haiku 5.5	tcga242	test	tcga5_238	liver.pm_category	tcga5_238	0.0024803000000000004	15.396410666173324	mx	0.6	mx	correct	ok	mx	released	option_probability
Haiku 5.5	tcga242	test	tcga5_238	liver.overall_stage	tcga5_238	0.0024803000000000004	15.396410666173324	ii	0.6	not_stated	incorrect	ok	not_stated	released	option_probability
Haiku 5.5	tcga242	test	tcga5_238	liver.grade	tcga5_238	0.0024803000000000004	15.396410666173324	2	0.94	2	correct	ok	2	released	option_probability
Haiku 5.5	tcga242	test	tcga5_238	liver.histology	tcga5_238	0.0024803000000000004	15.396410666173324	hepatocellular_carcinoma	0.95	hepatocellular_carcinoma	correct	ok	hepatocellular_carcinoma	released	option_probability
Haiku 5.5	tcga242	test	tcga5_238	liver.tumor_focality	tcga5_238	0.0024803000000000004	15.396410666173324	unifocal	0.9	unifocal	correct	ok	unifocal	released	option_probability
Haiku 5.5	tcga242	test	tcga5_238	liver.tumor_site	tcga5_238	0.0024803000000000004	15.396410666173324	not_stated	0.7	not_stated	correct	ok	not_stated	released	option_probability
Haiku 5.5	tcga242	test	tcga5_238	liver.procedure	tcga5_238	0.0024803000000000004	15.396410666173324	partial_hepatectomy	0.9405940594059405	partial_hepatectomy	correct	ok	partial_hepatectomy	released	option_probability
Haiku 5.5	tcga242	test	tcga5_238	liver.distant_metastasis	tcga5_238	0.0024803000000000004	15.396410666173324	not_stated	0.75	not_stated	correct	ok	not_stated	released	option_probability
Haiku 5.5	tcga242	test	tcga5_238	liver.extranodal_extension	tcga5_238	0.0024803000000000004	15.396410666173324	not_stated	0.8	not_stated	correct	ok	not_stated	released	option_probability
Haiku 5.5	tcga242	test	tcga5_238	liver.perineural_invasion	tcga5_238	0.0024803000000000004	15.396410666173324	not_stated	0.85	not_stated	correct	ok	not_stated	released	option_probability
Haiku 5.5	tcga242	test	tcga5_25	cancer_excision_report	tcga5_25	0.0019331	11.60237416694872	true	0.97	true	correct	ok	true	released	option_probability
Haiku 5.5	tcga242	test	tcga5_25	cancer_category	tcga5_25	0.0019331	11.60237416694872	liver	0.97	liver	correct	ok	liver	released	option_probability
Haiku 5.5	tcga242	test	tcga5_25	liver.tnm_descriptor	tcga5_25	0.0019331	11.60237416694872	not_stated	0.94	m	incorrect	ok	m	released	option_probability
Haiku 5.5	tcga242	test	tcga5_25	liver.pt_category	tcga5_25	0.0019331	11.60237416694872	t3	0.53	t2	incorrect	ok	t2	released	option_probability
Haiku 5.5	tcga242	test	tcga5_25	liver.pn_category	tcga5_25	0.0019331	11.60237416694872	n0	0.9	n0	correct	ok	n0	released	option_probability
Haiku 5.5	tcga242	test	tcga5_25	liver.pm_category	tcga5_25	0.0019331	11.60237416694872	mx	0.8	mx	correct	ok	mx	released	option_probability
Haiku 5.5	tcga242	test	tcga5_25	liver.overall_stage	tcga5_25	0.0019331	11.60237416694872	iiia	0.45	not_stated	incorrect	ok	not_stated	released	option_probability
Haiku 5.5	tcga242	test	tcga5_25	liver.grade	tcga5_25	0.0019331	11.60237416694872	2	0.9	2	correct	ok	2	released	option_probability
Haiku 5.5	tcga242	test	tcga5_25	liver.histology	tcga5_25	0.0019331	11.60237416694872	hepatocellular_carcinoma	0.92	hepatocellular_carcinoma	correct	ok	hepatocellular_carcinoma	released	option_probability
Haiku 5.5	tcga242	test	tcga5_25	liver.tumor_focality	tcga5_25	0.0019331	11.60237416694872	multifocal	0.7	multifocal	correct	ok	multifocal	released	option_probability
Haiku 5.5	tcga242	test	tcga5_25	liver.tumor_site	tcga5_25	0.0019331	11.60237416694872	caudate_lobe	0.65	caudate_lobe	correct	ok	caudate_lobe	released	option_probability
Haiku 5.5	tcga242	test	tcga5_25	liver.procedure	tcga5_25	0.0019331	11.60237416694872	segmentectomy	0.5	segmentectomy	correct	ok	segmentectomy	released	option_probability
Haiku 5.5	tcga242	test	tcga5_25	liver.distant_metastasis	tcga5_25	0.0019331	11.60237416694872	not_stated	0.7	not_stated	correct	ok	not_stated	released	option_probability
Haiku 5.5	tcga242	test	tcga5_25	liver.extranodal_extension	tcga5_25	0.0019331	11.60237416694872	not_stated	0.7	not_stated	correct	ok	not_stated	released	option_probability
Haiku 5.5	tcga242	test	tcga5_25	liver.perineural_invasion	tcga5_25	0.0019331	11.60237416694872	not_stated	0.9	not_stated	correct	ok	not_stated	released	option_probability
Haiku 5.5	tcga242	test	tcga5_251	cancer_excision_report	tcga5_251	0.0018193	10.98618487501517	true	0.95	true	correct	ok	true	released	option_probability
Haiku 5.5	tcga242	test	tcga5_251	cancer_category	tcga5_251	0.0018193	10.98618487501517	liver	0.8910891089108911	liver	correct	ok	liver	released	option_probability
Haiku 5.5	tcga242	test	tcga5_251	liver.tnm_descriptor	tcga5_251	0.0018193	10.98618487501517	not_stated	0.94	not_stated	correct	ok	not_stated	released	option_probability
Haiku 5.5	tcga242	test	tcga5_251	liver.pt_category	tcga5_251	0.0018193	10.98618487501517	t2	0.7	t2	correct	ok	t2	released	option_probability
Haiku 5.5	tcga242	test	tcga5_251	liver.pn_category	tcga5_251	0.0018193	10.98618487501517	nx	0.5	n0	incorrect	ok	n0	released	option_probability
Haiku 5.5	tcga242	test	tcga5_251	liver.pm_category	tcga5_251	0.0018193	10.98618487501517	mx	0.5	not_stated	incorrect	ok	not_stated	released	option_probability
Haiku 5.5	tcga242	test	tcga5_251	liver.overall_stage	tcga5_251	0.0018193	10.98618487501517	ii	0.55	not_stated	incorrect	ok	not_stated	released	option_probability
Haiku 5.5	tcga242	test	tcga5_251	liver.grade	tcga5_251	0.0018193	10.98618487501517	2	0.93	2	correct	ok	2	released	option_probability
Haiku 5.5	tcga242	test	tcga5_251	liver.histology	tcga5_251	0.0018193	10.98618487501517	hepatocellular_carcinoma	0.95	hepatocellular_carcinoma	correct	ok	hepatocellular_carcinoma	released	option_probability
Haiku 5.5	tcga242	test	tcga5_251	liver.tumor_focality	tcga5_251	0.0018193	10.98618487501517	unifocal	0.9	unifocal	correct	ok	unifocal	released	option_probability
Haiku 5.5	tcga242	test	tcga5_251	liver.tumor_site	tcga5_251	0.0018193	10.98618487501517	right_lobe	0.94	right_lobe	correct	ok	right_lobe	released	option_probability
Haiku 5.5	tcga242	test	tcga5_251	liver.procedure	tcga5_251	0.0018193	10.98618487501517	lobectomy	0.55	lobectomy	correct	ok	lobectomy	released	option_probability
Haiku 5.5	tcga242	test	tcga5_251	liver.distant_metastasis	tcga5_251	0.0018193	10.98618487501517	not_stated	0.8	not_stated	correct	ok	not_stated	released	option_probability
Haiku 5.5	tcga242	test	tcga5_251	liver.extranodal_extension	tcga5_251	0.0018193	10.98618487501517	not_stated	0.85	not_stated	correct	ok	not_stated	released	option_probability
Haiku 5.5	tcga242	test	tcga5_251	liver.perineural_invasion	tcga5_251	0.0018193	10.98618487501517	not_stated	0.85	not_stated	correct	ok	not_stated	released	option_probability
Haiku 5.5	tcga242	test	tcga5_261	cancer_excision_report	tcga5_261	0.0023843000000000002	11.503187624970451	true	0.95	true	correct	ok	true	released	option_probability
Haiku 5.5	tcga242	test	tcga5_261	cancer_category	tcga5_261	0.0023843000000000002	11.503187624970451	liver	0.97	liver	correct	ok	liver	released	option_probability
Haiku 5.5	tcga242	test	tcga5_261	liver.tnm_descriptor	tcga5_261	0.0023843000000000002	11.503187624970451	not_stated	0.95	not_stated	correct	ok	not_stated	released	option_probability
Haiku 5.5	tcga242	test	tcga5_261	liver.pt_category	tcga5_261	0.0023843000000000002	11.503187624970451	t4	0.9	t4	correct	ok	t4	released	option_probability
Haiku 5.5	tcga242	test	tcga5_261	liver.pn_category	tcga5_261	0.0023843000000000002	11.503187624970451	nx	0.85	nx	correct	ok	nx	released	option_probability
Haiku 5.5	tcga242	test	tcga5_261	liver.pm_category	tcga5_261	0.0023843000000000002	11.503187624970451	mx	0.9	mx	correct	ok	mx	released	option_probability
Haiku 5.5	tcga242	test	tcga5_261	liver.overall_stage	tcga5_261	0.0023843000000000002	11.503187624970451	not_stated	0.6	not_stated	correct	ok	not_stated	released	option_probability
Haiku 5.5	tcga242	test	tcga5_261	liver.grade	tcga5_261	0.0023843000000000002	11.503187624970451	3	0.8	3	correct	ok	3	released	option_probability
Haiku 5.5	tcga242	test	tcga5_261	liver.histology	tcga5_261	0.0023843000000000002	11.503187624970451	hepatocellular_carcinoma	0.95	hepatocellular_carcinoma	correct	ok	hepatocellular_carcinoma	released	option_probability
Haiku 5.5	tcga242	test	tcga5_261	liver.tumor_focality	tcga5_261	0.0023843000000000002	11.503187624970451	unifocal	0.95	unifocal	correct	ok	unifocal	released	option_probability
Haiku 5.5	tcga242	test	tcga5_261	liver.tumor_site	tcga5_261	0.0023843000000000002	11.503187624970451	right_lobe	0.9	right_lobe	correct	ok	right_lobe	released	option_probability
Haiku 5.5	tcga242	test	tcga5_261	liver.procedure	tcga5_261	0.0023843000000000002	11.503187624970451	partial_hepatectomy	0.85	partial_hepatectomy	correct	ok	partial_hepatectomy	released	option_probability
Haiku 5.5	tcga242	test	tcga5_261	liver.distant_metastasis	tcga5_261	0.0023843000000000002	11.503187624970451	false	0.8	not_stated	incorrect	ok	not_stated	released	option_probability
Haiku 5.5	tcga242	test	tcga5_261	liver.extranodal_extension	tcga5_261	0.0023843000000000002	11.503187624970451	not_stated	0.9	not_stated	correct	ok	not_stated	released	option_probability
Haiku 5.5	tcga242	test	tcga5_261	liver.perineural_invasion	tcga5_261	0.0023843000000000002	11.503187624970451	not_stated	0.9	not_stated	correct	ok	not_stated	released	option_probability
Haiku 5.5	tcga242	test	tcga5_262	cancer_excision_report	tcga5_262	0.0020835000000000003	12.230541249969974	true	0.97	true	correct	ok	true	released	option_probability
Haiku 5.5	tcga242	test	tcga5_262	cancer_category	tcga5_262	0.0020835000000000003	12.230541249969974	liver	0.97	liver	correct	ok	liver	released	option_probability
Haiku 5.5	tcga242	test	tcga5_262	liver.tnm_descriptor	tcga5_262	0.0020835000000000003	12.230541249969974	not_stated	0.95	not_stated	correct	ok	not_stated	released	option_probability
Haiku 5.5	tcga242	test	tcga5_262	liver.pt_category	tcga5_262	0.0020835000000000003	12.230541249969974	t2	0.5	t1b	incorrect	ok	t1b	released	option_probability
Haiku 5.5	tcga242	test	tcga5_262	liver.pn_category	tcga5_262	0.0020835000000000003	12.230541249969974	nx	0.9	nx	correct	ok	nx	released	option_probability
Haiku 5.5	tcga242	test	tcga5_262	liver.pm_category	tcga5_262	0.0020835000000000003	12.230541249969974	not_stated	0.77	m0	incorrect	ok	m0	released	option_probability
Haiku 5.5	tcga242	test	tcga5_262	liver.overall_stage	tcga5_262	0.0020835000000000003	12.230541249969974	not_stated	0.45	not_stated	correct	ok	not_stated	released	option_probability
Haiku 5.5	tcga242	test	tcga5_262	liver.grade	tcga5_262	0.0020835000000000003	12.230541249969974	1	0.95	1	correct	ok	1	released	option_probability
Haiku 5.5	tcga242	test	tcga5_262	liver.histology	tcga5_262	0.0020835000000000003	12.230541249969974	hepatocellular_carcinoma	0.95	hepatocellular_carcinoma	correct	ok	hepatocellular_carcinoma	released	option_probability
Haiku 5.5	tcga242	test	tcga5_262	liver.tumor_focality	tcga5_262	0.0020835000000000003	12.230541249969974	unifocal	0.95	unifocal	correct	ok	unifocal	released	option_probability
Haiku 5.5	tcga242	test	tcga5_262	liver.tumor_site	tcga5_262	0.0020835000000000003	12.230541249969974	left_lobe	0.94	left_lobe	correct	ok	left_lobe	released	option_probability
Haiku 5.5	tcga242	test	tcga5_262	liver.procedure	tcga5_262	0.0020835000000000003	12.230541249969974	partial_hepatectomy	0.6	partial_hepatectomy	correct	ok	partial_hepatectomy	released	option_probability
Haiku 5.5	tcga242	test	tcga5_262	liver.distant_metastasis	tcga5_262	0.0020835000000000003	12.230541249969974	not_stated	0.75	not_stated	correct	ok	not_stated	released	option_probability
Haiku 5.5	tcga242	test	tcga5_262	liver.extranodal_extension	tcga5_262	0.0020835000000000003	12.230541249969974	not_stated	0.8	not_stated	correct	ok	not_stated	released	option_probability
Haiku 5.5	tcga242	test	tcga5_262	liver.perineural_invasion	tcga5_262	0.0020835000000000003	12.230541249969974	not_stated	0.9	not_stated	correct	ok	not_stated	released	option_probability
Haiku 5.5	tcga242	test	tcga5_264	cancer_excision_report	tcga5_264	0.0020591	11.041382083203644	true	0.97	true	correct	ok	true	released	option_probability
Haiku 5.5	tcga242	test	tcga5_264	cancer_category	tcga5_264	0.0020591	11.041382083203644	liver	0.98	liver	correct	ok	liver	released	option_probability
Haiku 5.5	tcga242	test	tcga5_264	liver.tnm_descriptor	tcga5_264	0.0020591	11.041382083203644	not_stated	1.0	r	incorrect	ok	r	released	option_probability
Haiku 5.5	tcga242	test	tcga5_264	liver.pt_category	tcga5_264	0.0020591	11.041382083203644	t2	0.55	t1b	incorrect	ok	t1b	released	option_probability
Haiku 5.5	tcga242	test	tcga5_264	liver.pn_category	tcga5_264	0.0020591	11.041382083203644	nx	0.85	nx	correct	ok	nx	released	option_probability
Haiku 5.5	tcga242	test	tcga5_264	liver.pm_category	tcga5_264	0.0020591	11.041382083203644	mx	0.85	mx	correct	ok	mx	released	option_probability
Haiku 5.5	tcga242	test	tcga5_264	liver.overall_stage	tcga5_264	0.0020591	11.041382083203644	not_stated	0.5	not_stated	correct	ok	not_stated	released	option_probability
Haiku 5.5	tcga242	test	tcga5_264	liver.grade	tcga5_264	0.0020591	11.041382083203644	1	0.9	1	correct	ok	1	released	option_probability
Haiku 5.5	tcga242	test	tcga5_264	liver.histology	tcga5_264	0.0020591	11.041382083203644	hepatocellular_carcinoma	0.95	hepatocellular_carcinoma	correct	ok	hepatocellular_carcinoma	released	option_probability
Haiku 5.5	tcga242	test	tcga5_264	liver.tumor_focality	tcga5_264	0.0020591	11.041382083203644	unifocal	0.9	unifocal	correct	ok	unifocal	released	option_probability
Haiku 5.5	tcga242	test	tcga5_264	liver.tumor_site	tcga5_264	0.0020591	11.041382083203644	right_lobe	0.9	right_lobe	correct	ok	right_lobe	released	option_probability
Haiku 5.5	tcga242	test	tcga5_264	liver.procedure	tcga5_264	0.0020591	11.041382083203644	lobectomy	0.85	lobectomy	correct	ok	lobectomy	released	option_probability
Haiku 5.5	tcga242	test	tcga5_264	liver.distant_metastasis	tcga5_264	0.0020591	11.041382083203644	not_stated	0.8	not_stated	correct	ok	not_stated	released	option_probability
Haiku 5.5	tcga242	test	tcga5_264	liver.extranodal_extension	tcga5_264	0.0020591	11.041382083203644	not_stated	0.9	not_stated	correct	ok	not_stated	released	option_probability
Haiku 5.5	tcga242	test	tcga5_264	liver.perineural_invasion	tcga5_264	0.0020591	11.041382083203644	not_stated	0.9	not_stated	correct	ok	not_stated	released	option_probability
Haiku 5.5	tcga242	test	tcga5_267	cancer_excision_report	tcga5_267	0.0019485000000000001	9.776813915930688	true	0.97	true	correct	ok	true	released	option_probability
Haiku 5.5	tcga242	test	tcga5_267	cancer_category	tcga5_267	0.0019485000000000001	9.776813915930688	liver	0.945273631840796	liver	correct	ok	liver	released	option_probability
Haiku 5.5	tcga242	test	tcga5_267	liver.tnm_descriptor	tcga5_267	0.0019485000000000001	9.776813915930688	not_stated	0.95	not_stated	correct	ok	not_stated	released	option_probability
Haiku 5.5	tcga242	test	tcga5_267	liver.pt_category	tcga5_267	0.0019485000000000001	9.776813915930688	t2	0.9	t2	correct	ok	t2	released	option_probability
Haiku 5.5	tcga242	test	tcga5_267	liver.pn_category	tcga5_267	0.0019485000000000001	9.776813915930688	nx	0.9	nx	correct	ok	nx	released	option_probability
Haiku 5.5	tcga242	test	tcga5_267	liver.pm_category	tcga5_267	0.0019485000000000001	9.776813915930688	mx	0.9	mx	correct	ok	mx	released	option_probability
Haiku 5.5	tcga242	test	tcga5_267	liver.overall_stage	tcga5_267	0.0019485000000000001	9.776813915930688	not_stated	0.42	not_stated	correct	ok	not_stated	released	option_probability
Haiku 5.5	tcga242	test	tcga5_267	liver.grade	tcga5_267	0.0019485000000000001	9.776813915930688	2	0.95	2	correct	ok	2	released	option_probability
Haiku 5.5	tcga242	test	tcga5_267	liver.histology	tcga5_267	0.0019485000000000001	9.776813915930688	hepatocellular_carcinoma	0.95	hepatocellular_carcinoma	correct	ok	hepatocellular_carcinoma	released	option_probability
Haiku 5.5	tcga242	test	tcga5_267	liver.tumor_focality	tcga5_267	0.0019485000000000001	9.776813915930688	unifocal	0.85	unifocal	correct	ok	unifocal	released	option_probability
Haiku 5.5	tcga242	test	tcga5_267	liver.tumor_site	tcga5_267	0.0019485000000000001	9.776813915930688	left_lobe	0.8	right_lobe	incorrect	ok	right_lobe	released	option_probability
Haiku 5.5	tcga242	test	tcga5_267	liver.procedure	tcga5_267	0.0019485000000000001	9.776813915930688	wedge_resection	0.95	wedge_resection	correct	ok	wedge_resection	released	option_probability
Haiku 5.5	tcga242	test	tcga5_267	liver.distant_metastasis	tcga5_267	0.0019485000000000001	9.776813915930688	not_stated	0.85	not_stated	correct	ok	not_stated	released	option_probability
Haiku 5.5	tcga242	test	tcga5_267	liver.extranodal_extension	tcga5_267	0.0019485000000000001	9.776813915930688	not_stated	0.7	not_stated	correct	ok	not_stated	released	option_probability
Haiku 5.5	tcga242	test	tcga5_267	liver.perineural_invasion	tcga5_267	0.0019485000000000001	9.776813915930688	not_stated	0.9	not_stated	correct	ok	not_stated	released	option_probability
Haiku 5.5	tcga242	test	tcga5_269	cancer_excision_report	tcga5_269	0.0019646999999999998	10.124483791878447	true	0.97	true	correct	ok	true	released	option_probability
Haiku 5.5	tcga242	test	tcga5_269	cancer_category	tcga5_269	0.0019646999999999998	10.124483791878447	liver	0.98	liver	correct	ok	liver	released	option_probability
Haiku 5.5	tcga242	test	tcga5_269	liver.tnm_descriptor	tcga5_269	0.0019646999999999998	10.124483791878447	not_stated	0.94	not_stated	correct	ok	not_stated	released	option_probability
Haiku 5.5	tcga242	test	tcga5_269	liver.pt_category	tcga5_269	0.0019646999999999998	10.124483791878447	t2	0.9	t2	correct	ok	t2	released	option_probability
Haiku 5.5	tcga242	test	tcga5_269	liver.pn_category	tcga5_269	0.0019646999999999998	10.124483791878447	not_stated	0.58	nx	incorrect	ok	nx	released	option_probability
Haiku 5.5	tcga242	test	tcga5_269	liver.pm_category	tcga5_269	0.0019646999999999998	10.124483791878447	mx	0.6	mx	correct	ok	mx	released	option_probability
Haiku 5.5	tcga242	test	tcga5_269	liver.overall_stage	tcga5_269	0.0019646999999999998	10.124483791878447	not_stated	0.51	not_stated	correct	ok	not_stated	released	option_probability
Haiku 5.5	tcga242	test	tcga5_269	liver.grade	tcga5_269	0.0019646999999999998	10.124483791878447	2	0.93	2	correct	ok	2	released	option_probability
Haiku 5.5	tcga242	test	tcga5_269	liver.histology	tcga5_269	0.0019646999999999998	10.124483791878447	hepatocellular_carcinoma	0.95	hepatocellular_carcinoma	correct	ok	hepatocellular_carcinoma	released	option_probability
Haiku 5.5	tcga242	test	tcga5_269	liver.tumor_focality	tcga5_269	0.0019646999999999998	10.124483791878447	unifocal	0.93	unifocal	correct	ok	unifocal	released	option_probability
Haiku 5.5	tcga242	test	tcga5_269	liver.tumor_site	tcga5_269	0.0019646999999999998	10.124483791878447	right_lobe	0.9	right_lobe	correct	ok	right_lobe	released	option_probability
Haiku 5.5	tcga242	test	tcga5_269	liver.procedure	tcga5_269	0.0019646999999999998	10.124483791878447	partial_hepatectomy	0.8	lobectomy	incorrect	ok	lobectomy	released	option_probability
Haiku 5.5	tcga242	test	tcga5_269	liver.distant_metastasis	tcga5_269	0.0019646999999999998	10.124483791878447	not_stated	0.7	not_stated	correct	ok	not_stated	released	option_probability
Haiku 5.5	tcga242	test	tcga5_269	liver.extranodal_extension	tcga5_269	0.0019646999999999998	10.124483791878447	not_stated	0.9	not_stated	correct	ok	not_stated	released	option_probability
Haiku 5.5	tcga242	test	tcga5_269	liver.perineural_invasion	tcga5_269	0.0019646999999999998	10.124483791878447	not_stated	0.9	not_stated	correct	ok	not_stated	released	option_probability
Haiku 5.5	tcga242	test	tcga5_272	cancer_excision_report	tcga5_272	0.0017407999999999998	10.27466766606085	true	0.7	false	incorrect	ok	false	released	option_probability
Haiku 5.5	tcga242	test	tcga5_272	cancer_category	tcga5_272	0.0017407999999999998	10.27466766606085	liver	0.95	not_stated	incorrect	ok	not_stated	released	option_probability
Haiku 5.5	tcga242	test	tcga5_272	liver.tnm_descriptor	tcga5_272	0.0017407999999999998	10.27466766606085	not_stated	0.94	not_stated	correct	ok	not_stated	route_not_taken	option_probability
Haiku 5.5	tcga242	test	tcga5_272	liver.pt_category	tcga5_272	0.0017407999999999998	10.27466766606085	tx	0.7	not_stated	incorrect	ok	not_stated	route_not_taken	option_probability
Haiku 5.5	tcga242	test	tcga5_272	liver.pn_category	tcga5_272	0.0017407999999999998	10.27466766606085	nx	0.8	not_stated	incorrect	ok	not_stated	route_not_taken	option_probability
Haiku 5.5	tcga242	test	tcga5_272	liver.pm_category	tcga5_272	0.0017407999999999998	10.27466766606085	mx	0.85	not_stated	incorrect	ok	not_stated	route_not_taken	option_probability
Haiku 5.5	tcga242	test	tcga5_272	liver.overall_stage	tcga5_272	0.0017407999999999998	10.27466766606085	not_stated	0.74	not_stated	correct	ok	not_stated	route_not_taken	option_probability
Haiku 5.5	tcga242	test	tcga5_272	liver.grade	tcga5_272	0.0017407999999999998	10.27466766606085	not_stated	0.9	not_stated	correct	ok	not_stated	route_not_taken	option_probability
Haiku 5.5	tcga242	test	tcga5_272	liver.histology	tcga5_272	0.0017407999999999998	10.27466766606085	hepatocellular_carcinoma_clear_cell	0.5	not_stated	incorrect	ok	not_stated	route_not_taken	option_probability
Haiku 5.5	tcga242	test	tcga5_272	liver.tumor_focality	tcga5_272	0.0017407999999999998	10.27466766606085	not_stated	0.9	not_stated	correct	ok	not_stated	route_not_taken	option_probability
Haiku 5.5	tcga242	test	tcga5_272	liver.tumor_site	tcga5_272	0.0017407999999999998	10.27466766606085	not_stated	0.900990099009901	not_stated	correct	ok	not_stated	route_not_taken	option_probability
Haiku 5.5	tcga242	test	tcga5_272	liver.procedure	tcga5_272	0.0017407999999999998	10.27466766606085	not_stated	0.4	not_stated	correct	ok	not_stated	route_not_taken	option_probability
Haiku 5.5	tcga242	test	tcga5_272	liver.distant_metastasis	tcga5_272	0.0017407999999999998	10.27466766606085	true	0.8	not_stated	incorrect	ok	not_stated	route_not_taken	option_probability
Haiku 5.5	tcga242	test	tcga5_272	liver.extranodal_extension	tcga5_272	0.0017407999999999998	10.27466766606085	not_stated	0.9	not_stated	correct	ok	not_stated	route_not_taken	option_probability
Haiku 5.5	tcga242	test	tcga5_272	liver.perineural_invasion	tcga5_272	0.0017407999999999998	10.27466766606085	not_stated	0.9	not_stated	correct	ok	not_stated	route_not_taken	option_probability
Haiku 5.5	tcga242	test	tcga5_299	cancer_excision_report	tcga5_299	0.002227	12.847408417146653	true	0.97	true	correct	ok	true	released	option_probability
Haiku 5.5	tcga242	test	tcga5_299	cancer_category	tcga5_299	0.002227	12.847408417146653	liver	0.98	liver	correct	ok	liver	released	option_probability
Haiku 5.5	tcga242	test	tcga5_299	liver.tnm_descriptor	tcga5_299	0.002227	12.847408417146653	not_stated	0.95	not_stated	correct	ok	not_stated	released	option_probability
Haiku 5.5	tcga242	test	tcga5_299	liver.pt_category	tcga5_299	0.002227	12.847408417146653	t2	0.75	t4	incorrect	ok	t4	released	option_probability
Haiku 5.5	tcga242	test	tcga5_299	liver.pn_category	tcga5_299	0.002227	12.847408417146653	not_stated	0.6	nx	incorrect	ok	nx	released	option_probability
Haiku 5.5	tcga242	test	tcga5_299	liver.pm_category	tcga5_299	0.002227	12.847408417146653	mx	0.6	not_stated	incorrect	ok	not_stated	released	option_probability
Haiku 5.5	tcga242	test	tcga5_299	liver.overall_stage	tcga5_299	0.002227	12.847408417146653	ii	0.5	not_stated	incorrect	ok	not_stated	released	option_probability
Haiku 5.5	tcga242	test	tcga5_299	liver.grade	tcga5_299	0.002227	12.847408417146653	2	0.5	3	incorrect	ok	3	released	option_probability
Haiku 5.5	tcga242	test	tcga5_299	liver.histology	tcga5_299	0.002227	12.847408417146653	hepatocellular_carcinoma	0.92	hepatocellular_carcinoma	correct	ok	hepatocellular_carcinoma	released	option_probability
Haiku 5.5	tcga242	test	tcga5_299	liver.tumor_focality	tcga5_299	0.002227	12.847408417146653	unifocal	0.9	unifocal	correct	ok	unifocal	released	option_probability
Haiku 5.5	tcga242	test	tcga5_299	liver.tumor_site	tcga5_299	0.002227	12.847408417146653	not_stated	0.8	others	incorrect	ok	others	released	option_probability
Haiku 5.5	tcga242	test	tcga5_299	liver.procedure	tcga5_299	0.002227	12.847408417146653	segmentectomy	0.85	segmentectomy	correct	ok	segmentectomy	released	option_probability
Haiku 5.5	tcga242	test	tcga5_299	liver.distant_metastasis	tcga5_299	0.002227	12.847408417146653	not_stated	0.8	not_stated	correct	ok	not_stated	released	option_probability
Haiku 5.5	tcga242	test	tcga5_299	liver.extranodal_extension	tcga5_299	0.002227	12.847408417146653	not_stated	0.9	not_stated	correct	ok	not_stated	released	option_probability
Haiku 5.5	tcga242	test	tcga5_299	liver.perineural_invasion	tcga5_299	0.002227	12.847408417146653	not_stated	0.9	not_stated	correct	ok	not_stated	released	option_probability
Haiku 5.5	tcga242	test	tcga5_300	cancer_excision_report	tcga5_300	0.002095	11.51409766706638	true	0.97	true	correct	ok	true	released	option_probability
Haiku 5.5	tcga242	test	tcga5_300	cancer_category	tcga5_300	0.002095	11.51409766706638	liver	0.97	liver	correct	ok	liver	released	option_probability
Haiku 5.5	tcga242	test	tcga5_300	liver.tnm_descriptor	tcga5_300	0.002095	11.51409766706638	not_stated	0.94	not_stated	correct	ok	not_stated	released	option_probability
Haiku 5.5	tcga242	test	tcga5_300	liver.pt_category	tcga5_300	0.002095	11.51409766706638	t2	0.9	t2	correct	ok	t2	released	option_probability
Haiku 5.5	tcga242	test	tcga5_300	liver.pn_category	tcga5_300	0.002095	11.51409766706638	n0	0.75	nx	incorrect	ok	nx	released	option_probability
Haiku 5.5	tcga242	test	tcga5_300	liver.pm_category	tcga5_300	0.002095	11.51409766706638	mx	0.8	mx	correct	ok	mx	released	option_probability
Haiku 5.5	tcga242	test	tcga5_300	liver.overall_stage	tcga5_300	0.002095	11.51409766706638	ii	0.6	not_stated	incorrect	ok	not_stated	released	option_probability
Haiku 5.5	tcga242	test	tcga5_300	liver.grade	tcga5_300	0.002095	11.51409766706638	3	0.4	4	incorrect	ok	4	released	option_probability
Haiku 5.5	tcga242	test	tcga5_300	liver.histology	tcga5_300	0.002095	11.51409766706638	hepatocellular_carcinoma	0.75	hepatocellular_carcinoma	correct	ok	hepatocellular_carcinoma	released	option_probability
Haiku 5.5	tcga242	test	tcga5_300	liver.tumor_focality	tcga5_300	0.002095	11.51409766706638	multifocal	0.9	multifocal	correct	ok	multifocal	released	option_probability
Haiku 5.5	tcga242	test	tcga5_300	liver.tumor_site	tcga5_300	0.002095	11.51409766706638	right_lobe	0.85	right_lobe	correct	ok	right_lobe	released	option_probability
Haiku 5.5	tcga242	test	tcga5_300	liver.procedure	tcga5_300	0.002095	11.51409766706638	segmentectomy	0.9	segmentectomy	correct	ok	segmentectomy	released	option_probability
Haiku 5.5	tcga242	test	tcga5_300	liver.distant_metastasis	tcga5_300	0.002095	11.51409766706638	false	0.6	not_stated	incorrect	ok	not_stated	released	option_probability
Haiku 5.5	tcga242	test	tcga5_300	liver.extranodal_extension	tcga5_300	0.002095	11.51409766706638	not_stated	0.7	not_stated	correct	ok	not_stated	released	option_probability
Haiku 5.5	tcga242	test	tcga5_300	liver.perineural_invasion	tcga5_300	0.002095	11.51409766706638	not_stated	0.85	not_stated	correct	ok	not_stated	released	option_probability
Haiku 5.5	tcga242	test	tcga5_31	cancer_excision_report	tcga5_31	0.0019998	13.372335624881089	true	0.9	true	correct	ok	true	released	option_probability
Haiku 5.5	tcga242	test	tcga5_31	cancer_category	tcga5_31	0.0019998	13.372335624881089	liver	0.96	liver	correct	ok	liver	released	option_probability
Haiku 5.5	tcga242	test	tcga5_31	liver.tnm_descriptor	tcga5_31	0.0019998	13.372335624881089	not_stated	1.0	not_stated	correct	ok	not_stated	released	option_probability
Haiku 5.5	tcga242	test	tcga5_31	liver.pt_category	tcga5_31	0.0019998	13.372335624881089	t2	0.5	t2	correct	ok	t2	released	option_probability
Haiku 5.5	tcga242	test	tcga5_31	liver.pn_category	tcga5_31	0.0019998	13.372335624881089	nx	0.6	nx	correct	ok	nx	released	option_probability
Haiku 5.5	tcga242	test	tcga5_31	liver.pm_category	tcga5_31	0.0019998	13.372335624881089	mx	0.6	mx	correct	ok	mx	released	option_probability
Haiku 5.5	tcga242	test	tcga5_31	liver.overall_stage	tcga5_31	0.0019998	13.372335624881089	not_stated	0.4	not_stated	correct	ok	not_stated	released	option_probability
Haiku 5.5	tcga242	test	tcga5_31	liver.grade	tcga5_31	0.0019998	13.372335624881089	2	0.9	2	correct	ok	2	released	option_probability
Haiku 5.5	tcga242	test	tcga5_31	liver.histology	tcga5_31	0.0019998	13.372335624881089	hepatocellular_carcinoma	0.95	hepatocellular_carcinoma	correct	ok	hepatocellular_carcinoma	released	option_probability
Haiku 5.5	tcga242	test	tcga5_31	liver.tumor_focality	tcga5_31	0.0019998	13.372335624881089	unifocal	0.7	unifocal	correct	ok	unifocal	released	option_probability
Haiku 5.5	tcga242	test	tcga5_31	liver.tumor_site	tcga5_31	0.0019998	13.372335624881089	right_lobe	0.9	right_lobe	correct	ok	right_lobe	released	option_probability
Haiku 5.5	tcga242	test	tcga5_31	liver.procedure	tcga5_31	0.0019998	13.372335624881089	lobectomy	0.6	partial_hepatectomy	incorrect	ok	partial_hepatectomy	released	option_probability
Haiku 5.5	tcga242	test	tcga5_31	liver.distant_metastasis	tcga5_31	0.0019998	13.372335624881089	not_stated	0.7	not_stated	correct	ok	not_stated	released	option_probability
Haiku 5.5	tcga242	test	tcga5_31	liver.extranodal_extension	tcga5_31	0.0019998	13.372335624881089	not_stated	0.9	not_stated	correct	ok	not_stated	released	option_probability
Haiku 5.5	tcga242	test	tcga5_31	liver.perineural_invasion	tcga5_31	0.0019998	13.372335624881089	not_stated	0.85	not_stated	correct	ok	not_stated	released	option_probability
Haiku 5.5	tcga242	test	tcga5_35	cancer_excision_report	tcga5_35	0.0021062	11.614502707961947	true	0.95	true	correct	ok	true	released	option_probability
Haiku 5.5	tcga242	test	tcga5_35	cancer_category	tcga5_35	0.0021062	11.614502707961947	liver	0.97	liver	correct	ok	liver	released	option_probability
Haiku 5.5	tcga242	test	tcga5_35	liver.tnm_descriptor	tcga5_35	0.0021062	11.614502707961947	not_stated	0.94	not_stated	correct	ok	not_stated	released	option_probability
Haiku 5.5	tcga242	test	tcga5_35	liver.pt_category	tcga5_35	0.0021062	11.614502707961947	t4	0.45	t4	correct	ok	t4	released	option_probability
Haiku 5.5	tcga242	test	tcga5_35	liver.pn_category	tcga5_35	0.0021062	11.614502707961947	n0	0.5	n0	correct	ok	n0	released	option_probability
Haiku 5.5	tcga242	test	tcga5_35	liver.pm_category	tcga5_35	0.0021062	11.614502707961947	mx	0.8	mx	correct	ok	mx	released	option_probability
Haiku 5.5	tcga242	test	tcga5_35	liver.overall_stage	tcga5_35	0.0021062	11.614502707961947	iiib	0.4	not_stated	incorrect	ok	not_stated	released	option_probability
Haiku 5.5	tcga242	test	tcga5_35	liver.grade	tcga5_35	0.0021062	11.614502707961947	2	0.9	2	correct	ok	2	released	option_probability
Haiku 5.5	tcga242	test	tcga5_35	liver.histology	tcga5_35	0.0021062	11.614502707961947	hepatocellular_carcinoma	0.9	hepatocellular_carcinoma	correct	ok	hepatocellular_carcinoma	released	option_probability
Haiku 5.5	tcga242	test	tcga5_35	liver.tumor_focality	tcga5_35	0.0021062	11.614502707961947	unifocal	0.7	unifocal	correct	ok	unifocal	released	option_probability
Haiku 5.5	tcga242	test	tcga5_35	liver.tumor_site	tcga5_35	0.0021062	11.614502707961947	right_lobe	0.85	right_lobe	correct	ok	right_lobe	released	option_probability
Haiku 5.5	tcga242	test	tcga5_35	liver.procedure	tcga5_35	0.0021062	11.614502707961947	others	0.4	partial_hepatectomy	incorrect	ok	partial_hepatectomy	released	option_probability
Haiku 5.5	tcga242	test	tcga5_35	liver.distant_metastasis	tcga5_35	0.0021062	11.614502707961947	not_stated	0.85	not_stated	correct	ok	not_stated	released	option_probability
Haiku 5.5	tcga242	test	tcga5_35	liver.extranodal_extension	tcga5_35	0.0021062	11.614502707961947	not_stated	0.8	not_stated	correct	ok	not_stated	released	option_probability
Haiku 5.5	tcga242	test	tcga5_35	liver.perineural_invasion	tcga5_35	0.0021062	11.614502707961947	not_stated	0.9	not_stated	correct	ok	not_stated	released	option_probability
Haiku 5.5	tcga242	test	tcga5_41	cancer_excision_report	tcga5_41	0.0020740000000000003	13.151402124902233	true	0.95	true	correct	ok	true	released	option_probability
Haiku 5.5	tcga242	test	tcga5_41	cancer_category	tcga5_41	0.0020740000000000003	13.151402124902233	liver	0.9353233830845772	liver	correct	ok	liver	released	option_probability
Haiku 5.5	tcga242	test	tcga5_41	liver.tnm_descriptor	tcga5_41	0.0020740000000000003	13.151402124902233	not_stated	0.95	not_stated	correct	ok	not_stated	released	option_probability
Haiku 5.5	tcga242	test	tcga5_41	liver.pt_category	tcga5_41	0.0020740000000000003	13.151402124902233	t2	0.9	t2	correct	ok	t2	released	option_probability
Haiku 5.5	tcga242	test	tcga5_41	liver.pn_category	tcga5_41	0.0020740000000000003	13.151402124902233	nx	0.85	nx	correct	ok	nx	released	option_probability
Haiku 5.5	tcga242	test	tcga5_41	liver.pm_category	tcga5_41	0.0020740000000000003	13.151402124902233	mx	0.6	not_stated	incorrect	ok	not_stated	released	option_probability
Haiku 5.5	tcga242	test	tcga5_41	liver.overall_stage	tcga5_41	0.0020740000000000003	13.151402124902233	not_stated	0.57	not_stated	correct	ok	not_stated	released	option_probability
Haiku 5.5	tcga242	test	tcga5_41	liver.grade	tcga5_41	0.0020740000000000003	13.151402124902233	3	0.85	3	correct	ok	3	released	option_probability
Haiku 5.5	tcga242	test	tcga5_41	liver.histology	tcga5_41	0.0020740000000000003	13.151402124902233	hepatocellular_carcinoma	0.95	hepatocellular_carcinoma	correct	ok	hepatocellular_carcinoma	released	option_probability
Haiku 5.5	tcga242	test	tcga5_41	liver.tumor_focality	tcga5_41	0.0020740000000000003	13.151402124902233	unifocal	0.95	unifocal	correct	ok	unifocal	released	option_probability
Haiku 5.5	tcga242	test	tcga5_41	liver.tumor_site	tcga5_41	0.0020740000000000003	13.151402124902233	left_lobe	0.8	left_lobe	correct	ok	left_lobe	released	option_probability
Haiku 5.5	tcga242	test	tcga5_41	liver.procedure	tcga5_41	0.0020740000000000003	13.151402124902233	segmentectomy	0.5	segmentectomy	correct	ok	segmentectomy	released	option_probability
Haiku 5.5	tcga242	test	tcga5_41	liver.distant_metastasis	tcga5_41	0.0020740000000000003	13.151402124902233	not_stated	0.88	not_stated	correct	ok	not_stated	released	option_probability
Haiku 5.5	tcga242	test	tcga5_41	liver.extranodal_extension	tcga5_41	0.0020740000000000003	13.151402124902233	not_stated	0.88	not_stated	correct	ok	not_stated	released	option_probability
Haiku 5.5	tcga242	test	tcga5_41	liver.perineural_invasion	tcga5_41	0.0020740000000000003	13.151402124902233	false	0.95	false	correct	ok	false	released	option_probability
Haiku 5.5	tcga242	test	tcga5_44	cancer_excision_report	tcga5_44	0.0025131	14.435521790990606	true	0.97	true	correct	ok	true	released	option_probability
Haiku 5.5	tcga242	test	tcga5_44	cancer_category	tcga5_44	0.0025131	14.435521790990606	liver	0.97	liver	correct	ok	liver	released	option_probability
Haiku 5.5	tcga242	test	tcga5_44	liver.tnm_descriptor	tcga5_44	0.0025131	14.435521790990606	not_stated	0.97	not_stated	correct	ok	not_stated	released	option_probability
Haiku 5.5	tcga242	test	tcga5_44	liver.pt_category	tcga5_44	0.0025131	14.435521790990606	t2	0.55	t2	correct	ok	t2	released	option_probability
Haiku 5.5	tcga242	test	tcga5_44	liver.pn_category	tcga5_44	0.0025131	14.435521790990606	nx	0.6	nx	correct	ok	nx	released	option_probability
Haiku 5.5	tcga242	test	tcga5_44	liver.pm_category	tcga5_44	0.0025131	14.435521790990606	mx	0.9	mx	correct	ok	mx	released	option_probability
Haiku 5.5	tcga242	test	tcga5_44	liver.overall_stage	tcga5_44	0.0025131	14.435521790990606	not_stated	0.4	not_stated	correct	ok	not_stated	released	option_probability
Haiku 5.5	tcga242	test	tcga5_44	liver.grade	tcga5_44	0.0025131	14.435521790990606	4	0.6	4	correct	ok	4	released	option_probability
Haiku 5.5	tcga242	test	tcga5_44	liver.histology	tcga5_44	0.0025131	14.435521790990606	hepatocellular_carcinoma	0.9	hepatocellular_carcinoma	correct	ok	hepatocellular_carcinoma	released	option_probability
Haiku 5.5	tcga242	test	tcga5_44	liver.tumor_focality	tcga5_44	0.0025131	14.435521790990606	unifocal	0.95	unifocal	correct	ok	unifocal	released	option_probability
Haiku 5.5	tcga242	test	tcga5_44	liver.tumor_site	tcga5_44	0.0025131	14.435521790990606	right_lobe	0.9	right_lobe	correct	ok	right_lobe	released	option_probability
Haiku 5.5	tcga242	test	tcga5_44	liver.procedure	tcga5_44	0.0025131	14.435521790990606	lobectomy	0.85	lobectomy	correct	ok	lobectomy	released	option_probability
Haiku 5.5	tcga242	test	tcga5_44	liver.distant_metastasis	tcga5_44	0.0025131	14.435521790990606	not_stated	0.85	not_stated	correct	ok	not_stated	released	option_probability
Haiku 5.5	tcga242	test	tcga5_44	liver.extranodal_extension	tcga5_44	0.0025131	14.435521790990606	not_stated	0.9	not_stated	correct	ok	not_stated	released	option_probability
Haiku 5.5	tcga242	test	tcga5_44	liver.perineural_invasion	tcga5_44	0.0025131	14.435521790990606	false	0.93	false	correct	ok	false	released	option_probability
Haiku 5.5	tcga242	test	tcga5_63	cancer_excision_report	tcga5_63	0.0022394	12.99069287488237	true	0.96	true	correct	ok	true	released	option_probability
Haiku 5.5	tcga242	test	tcga5_63	cancer_category	tcga5_63	0.0022394	12.99069287488237	liver	0.97	liver	correct	ok	liver	released	option_probability
Haiku 5.5	tcga242	test	tcga5_63	liver.tnm_descriptor	tcga5_63	0.0022394	12.99069287488237	not_stated	1.0	not_stated	correct	ok	not_stated	released	option_probability
Haiku 5.5	tcga242	test	tcga5_63	liver.pt_category	tcga5_63	0.0022394	12.99069287488237	t3	0.6	t3	correct	ok	t3	released	option_probability
Haiku 5.5	tcga242	test	tcga5_63	liver.pn_category	tcga5_63	0.0022394	12.99069287488237	n0	0.75	n0	correct	ok	n0	released	option_probability
Haiku 5.5	tcga242	test	tcga5_63	liver.pm_category	tcga5_63	0.0022394	12.99069287488237	mx	0.7	not_stated	incorrect	ok	not_stated	released	option_probability
Haiku 5.5	tcga242	test	tcga5_63	liver.overall_stage	tcga5_63	0.0022394	12.99069287488237	iiia	0.6	not_stated	incorrect	ok	not_stated	released	option_probability
Haiku 5.5	tcga242	test	tcga5_63	liver.grade	tcga5_63	0.0022394	12.99069287488237	3	0.85	3	correct	ok	3	released	option_probability
Haiku 5.5	tcga242	test	tcga5_63	liver.histology	tcga5_63	0.0022394	12.99069287488237	hepatocellular_carcinoma	0.9	hepatocellular_carcinoma	correct	ok	hepatocellular_carcinoma	released	option_probability
Haiku 5.5	tcga242	test	tcga5_63	liver.tumor_focality	tcga5_63	0.0022394	12.99069287488237	multifocal	0.9	multifocal	correct	ok	multifocal	released	option_probability
Haiku 5.5	tcga242	test	tcga5_63	liver.tumor_site	tcga5_63	0.0022394	12.99069287488237	right_lobe	0.85	right_lobe	correct	ok	right_lobe	released	option_probability
Haiku 5.5	tcga242	test	tcga5_63	liver.procedure	tcga5_63	0.0022394	12.99069287488237	partial_hepatectomy	0.45	segmentectomy	incorrect	ok	segmentectomy	released	option_probability
Haiku 5.5	tcga242	test	tcga5_63	liver.distant_metastasis	tcga5_63	0.0022394	12.99069287488237	not_stated	0.7	not_stated	correct	ok	not_stated	released	option_probability
Haiku 5.5	tcga242	test	tcga5_63	liver.extranodal_extension	tcga5_63	0.0022394	12.99069287488237	not_stated	0.8	not_stated	correct	ok	not_stated	released	option_probability
Haiku 5.5	tcga242	test	tcga5_63	liver.perineural_invasion	tcga5_63	0.0022394	12.99069287488237	not_stated	0.9	not_stated	correct	ok	not_stated	released	option_probability
Haiku 5.5	tcga242	test	tcga5_69	cancer_excision_report	tcga5_69	0.0022074	13.189152542036027	true	0.97	true	correct	ok	true	released	option_probability
Haiku 5.5	tcga242	test	tcga5_69	cancer_category	tcga5_69	0.0022074	13.189152542036027	liver	0.98	liver	correct	ok	liver	released	option_probability
Haiku 5.5	tcga242	test	tcga5_69	liver.tnm_descriptor	tcga5_69	0.0022074	13.189152542036027	not_stated	0.95	not_stated	correct	ok	not_stated	released	option_probability
Haiku 5.5	tcga242	test	tcga5_69	liver.pt_category	tcga5_69	0.0022074	13.189152542036027	t3	0.7	t2	incorrect	ok	t2	released	option_probability
Haiku 5.5	tcga242	test	tcga5_69	liver.pn_category	tcga5_69	0.0022074	13.189152542036027	n0	0.6	nx	incorrect	ok	nx	released	option_probability
Haiku 5.5	tcga242	test	tcga5_69	liver.pm_category	tcga5_69	0.0022074	13.189152542036027	not_stated	0.77	mx	incorrect	ok	mx	released	option_probability
Haiku 5.5	tcga242	test	tcga5_69	liver.overall_stage	tcga5_69	0.0022074	13.189152542036027	iiia	0.55	not_stated	incorrect	ok	not_stated	released	option_probability
Haiku 5.5	tcga242	test	tcga5_69	liver.grade	tcga5_69	0.0022074	13.189152542036027	3	0.93	3	correct	ok	3	released	option_probability
Haiku 5.5	tcga242	test	tcga5_69	liver.histology	tcga5_69	0.0022074	13.189152542036027	hepatocellular_carcinoma	0.95	hepatocellular_carcinoma	correct	ok	hepatocellular_carcinoma	released	option_probability
Haiku 5.5	tcga242	test	tcga5_69	liver.tumor_focality	tcga5_69	0.0022074	13.189152542036027	multifocal	0.82	multifocal	correct	ok	multifocal	released	option_probability
Haiku 5.5	tcga242	test	tcga5_69	liver.tumor_site	tcga5_69	0.0022074	13.189152542036027	right_lobe	0.5	others	incorrect	ok	others	released	option_probability
Haiku 5.5	tcga242	test	tcga5_69	liver.procedure	tcga5_69	0.0022074	13.189152542036027	partial_hepatectomy	0.65	partial_hepatectomy	correct	ok	partial_hepatectomy	released	option_probability
Haiku 5.5	tcga242	test	tcga5_69	liver.distant_metastasis	tcga5_69	0.0022074	13.189152542036027	not_stated	0.6	not_stated	correct	ok	not_stated	released	option_probability
Haiku 5.5	tcga242	test	tcga5_69	liver.extranodal_extension	tcga5_69	0.0022074	13.189152542036027	not_stated	0.85	not_stated	correct	ok	not_stated	released	option_probability
Haiku 5.5	tcga242	test	tcga5_69	liver.perineural_invasion	tcga5_69	0.0022074	13.189152542036027	not_stated	0.82	not_stated	correct	ok	not_stated	released	option_probability
Haiku 5.5	tcga242	test	tcga5_73	cancer_excision_report	tcga5_73	0.0018368	11.686747041065246	true	0.96	true	correct	ok	true	released	option_probability
Haiku 5.5	tcga242	test	tcga5_73	cancer_category	tcga5_73	0.0018368	11.686747041065246	liver	0.8910891089108911	liver	correct	ok	liver	released	option_probability
Haiku 5.5	tcga242	test	tcga5_73	liver.tnm_descriptor	tcga5_73	0.0018368	11.686747041065246	not_stated	0.97	not_stated	correct	ok	not_stated	released	option_probability
Haiku 5.5	tcga242	test	tcga5_73	liver.pt_category	tcga5_73	0.0018368	11.686747041065246	t2	0.6	t2	correct	ok	t2	released	option_probability
Haiku 5.5	tcga242	test	tcga5_73	liver.pn_category	tcga5_73	0.0018368	11.686747041065246	nx	0.6	n0	incorrect	ok	n0	released	option_probability
Haiku 5.5	tcga242	test	tcga5_73	liver.pm_category	tcga5_73	0.0018368	11.686747041065246	mx	0.85	mx	correct	ok	mx	released	option_probability
Haiku 5.5	tcga242	test	tcga5_73	liver.overall_stage	tcga5_73	0.0018368	11.686747041065246	ii	0.5	not_stated	incorrect	ok	not_stated	released	option_probability
Haiku 5.5	tcga242	test	tcga5_73	liver.grade	tcga5_73	0.0018368	11.686747041065246	2	0.95	2	correct	ok	2	released	option_probability
Haiku 5.5	tcga242	test	tcga5_73	liver.histology	tcga5_73	0.0018368	11.686747041065246	hepatocellular_carcinoma	0.95	hepatocellular_carcinoma	correct	ok	hepatocellular_carcinoma	released	option_probability
Haiku 5.5	tcga242	test	tcga5_73	liver.tumor_focality	tcga5_73	0.0018368	11.686747041065246	unifocal	0.7	unifocal	correct	ok	unifocal	released	option_probability
Haiku 5.5	tcga242	test	tcga5_73	liver.tumor_site	tcga5_73	0.0018368	11.686747041065246	left_lobe	0.95	left_lobe	correct	ok	left_lobe	released	option_probability
Haiku 5.5	tcga242	test	tcga5_73	liver.procedure	tcga5_73	0.0018368	11.686747041065246	lobectomy	0.6	lobectomy	correct	ok	lobectomy	released	option_probability
Haiku 5.5	tcga242	test	tcga5_73	liver.distant_metastasis	tcga5_73	0.0018368	11.686747041065246	not_stated	0.8	not_stated	correct	ok	not_stated	released	option_probability
Haiku 5.5	tcga242	test	tcga5_73	liver.extranodal_extension	tcga5_73	0.0018368	11.686747041065246	not_stated	0.9	not_stated	correct	ok	not_stated	released	option_probability
Haiku 5.5	tcga242	test	tcga5_73	liver.perineural_invasion	tcga5_73	0.0018368	11.686747041065246	not_stated	0.85	not_stated	correct	ok	not_stated	released	option_probability
Haiku 5.5	tcga242	test	tcga5_81	cancer_excision_report	tcga5_81	0.0020432000000000002	12.815361041110009	true	0.97	true	correct	ok	true	released	option_probability
Haiku 5.5	tcga242	test	tcga5_81	cancer_category	tcga5_81	0.0020432000000000002	12.815361041110009	liver	0.97	liver	correct	ok	liver	released	option_probability
Haiku 5.5	tcga242	test	tcga5_81	liver.tnm_descriptor	tcga5_81	0.0020432000000000002	12.815361041110009	not_stated	0.94	not_stated	correct	ok	not_stated	released	option_probability
Haiku 5.5	tcga242	test	tcga5_81	liver.pt_category	tcga5_81	0.0020432000000000002	12.815361041110009	t3	0.6	t4	incorrect	ok	t4	released	option_probability
Haiku 5.5	tcga242	test	tcga5_81	liver.pn_category	tcga5_81	0.0020432000000000002	12.815361041110009	n0	0.75	n0	correct	ok	n0	released	option_probability
Haiku 5.5	tcga242	test	tcga5_81	liver.pm_category	tcga5_81	0.0020432000000000002	12.815361041110009	mx	0.8	mx	correct	ok	mx	released	option_probability
Haiku 5.5	tcga242	test	tcga5_81	liver.overall_stage	tcga5_81	0.0020432000000000002	12.815361041110009	iiia	0.6	not_stated	incorrect	ok	not_stated	released	option_probability
Haiku 5.5	tcga242	test	tcga5_81	liver.grade	tcga5_81	0.0020432000000000002	12.815361041110009	3	0.92	3	correct	ok	3	released	option_probability
Haiku 5.5	tcga242	test	tcga5_81	liver.histology	tcga5_81	0.0020432000000000002	12.815361041110009	hepatocellular_carcinoma	0.95	hepatocellular_carcinoma	correct	ok	hepatocellular_carcinoma	released	option_probability
Haiku 5.5	tcga242	test	tcga5_81	liver.tumor_focality	tcga5_81	0.0020432000000000002	12.815361041110009	unifocal	0.9	unifocal	correct	ok	unifocal	released	option_probability
Haiku 5.5	tcga242	test	tcga5_81	liver.tumor_site	tcga5_81	0.0020432000000000002	12.815361041110009	left_lobe	0.6	left_lobe	correct	ok	left_lobe	released	option_probability
Haiku 5.5	tcga242	test	tcga5_81	liver.procedure	tcga5_81	0.0020432000000000002	12.815361041110009	lobectomy	0.5	total_hepatectomy	incorrect	ok	total_hepatectomy	released	option_probability
Haiku 5.5	tcga242	test	tcga5_81	liver.distant_metastasis	tcga5_81	0.0020432000000000002	12.815361041110009	not_stated	0.88	not_stated	correct	ok	not_stated	released	option_probability
Haiku 5.5	tcga242	test	tcga5_81	liver.extranodal_extension	tcga5_81	0.0020432000000000002	12.815361041110009	not_stated	0.8	not_stated	correct	ok	not_stated	released	option_probability
Haiku 5.5	tcga242	test	tcga5_81	liver.perineural_invasion	tcga5_81	0.0020432000000000002	12.815361041110009	not_stated	0.9	not_stated	correct	ok	not_stated	released	option_probability
Haiku 5.5	tcga242	test	tcga5_91	cancer_excision_report	tcga5_91	0.0018893999999999998	11.685900166863576	true	0.97	true	correct	ok	true	released	option_probability
Haiku 5.5	tcga242	test	tcga5_91	cancer_category	tcga5_91	0.0018893999999999998	11.685900166863576	liver	0.98	liver	correct	ok	liver	released	option_probability
Haiku 5.5	tcga242	test	tcga5_91	liver.tnm_descriptor	tcga5_91	0.0018893999999999998	11.685900166863576	not_stated	0.94	not_stated	correct	ok	not_stated	released	option_probability
Haiku 5.5	tcga242	test	tcga5_91	liver.pt_category	tcga5_91	0.0018893999999999998	11.685900166863576	t3	0.6	t3	correct	ok	t3	released	option_probability
Haiku 5.5	tcga242	test	tcga5_91	liver.pn_category	tcga5_91	0.0018893999999999998	11.685900166863576	nx	0.75	nx	correct	ok	nx	released	option_probability
Haiku 5.5	tcga242	test	tcga5_91	liver.pm_category	tcga5_91	0.0018893999999999998	11.685900166863576	mx	0.85	mx	correct	ok	mx	released	option_probability
Haiku 5.5	tcga242	test	tcga5_91	liver.overall_stage	tcga5_91	0.0018893999999999998	11.685900166863576	iiia	0.45	not_stated	incorrect	ok	not_stated	released	option_probability
Haiku 5.5	tcga242	test	tcga5_91	liver.grade	tcga5_91	0.0018893999999999998	11.685900166863576	2	0.9	2	correct	ok	2	released	option_probability
Haiku 5.5	tcga242	test	tcga5_91	liver.histology	tcga5_91	0.0018893999999999998	11.685900166863576	hepatocellular_carcinoma	0.95	hepatocellular_carcinoma	correct	ok	hepatocellular_carcinoma	released	option_probability
Haiku 5.5	tcga242	test	tcga5_91	liver.tumor_focality	tcga5_91	0.0018893999999999998	11.685900166863576	multifocal	0.8	multifocal	correct	ok	multifocal	released	option_probability
Haiku 5.5	tcga242	test	tcga5_91	liver.tumor_site	tcga5_91	0.0018893999999999998	11.685900166863576	right_lobe	0.9	right_lobe	correct	ok	right_lobe	released	option_probability
Haiku 5.5	tcga242	test	tcga5_91	liver.procedure	tcga5_91	0.0018893999999999998	11.685900166863576	partial_hepatectomy	0.9	partial_hepatectomy	correct	ok	partial_hepatectomy	released	option_probability
Haiku 5.5	tcga242	test	tcga5_91	liver.distant_metastasis	tcga5_91	0.0018893999999999998	11.685900166863576	not_stated	0.6	not_stated	correct	ok	not_stated	released	option_probability
Haiku 5.5	tcga242	test	tcga5_91	liver.extranodal_extension	tcga5_91	0.0018893999999999998	11.685900166863576	not_stated	0.8	not_stated	correct	ok	not_stated	released	option_probability
Haiku 5.5	tcga242	test	tcga5_91	liver.perineural_invasion	tcga5_91	0.0018893999999999998	11.685900166863576	not_stated	0.9	not_stated	correct	ok	not_stated	released	option_probability
Haiku 5.5	tcga242	test	tcga5_97	cancer_excision_report	tcga5_97	0.0017828999999999998	10.292962082894519	true	0.97	true	correct	ok	true	released	option_probability
Haiku 5.5	tcga242	test	tcga5_97	cancer_category	tcga5_97	0.0017828999999999998	10.292962082894519	liver	0.97	liver	correct	ok	liver	released	option_probability
Haiku 5.5	tcga242	test	tcga5_97	liver.tnm_descriptor	tcga5_97	0.0017828999999999998	10.292962082894519	not_stated	0.95	not_stated	correct	ok	not_stated	released	option_probability
Haiku 5.5	tcga242	test	tcga5_97	liver.pt_category	tcga5_97	0.0017828999999999998	10.292962082894519	t2	0.85	t1b	incorrect	ok	t1b	released	option_probability
Haiku 5.5	tcga242	test	tcga5_97	liver.pn_category	tcga5_97	0.0017828999999999998	10.292962082894519	not_stated	0.63	nx	incorrect	ok	nx	released	option_probability
Haiku 5.5	tcga242	test	tcga5_97	liver.pm_category	tcga5_97	0.0017828999999999998	10.292962082894519	mx	0.6	mx	correct	ok	mx	released	option_probability
Haiku 5.5	tcga242	test	tcga5_97	liver.overall_stage	tcga5_97	0.0017828999999999998	10.292962082894519	ii	0.55	not_stated	incorrect	ok	not_stated	released	option_probability
Haiku 5.5	tcga242	test	tcga5_97	liver.grade	tcga5_97	0.0017828999999999998	10.292962082894519	1	0.9	1	correct	ok	1	released	option_probability
Haiku 5.5	tcga242	test	tcga5_97	liver.histology	tcga5_97	0.0017828999999999998	10.292962082894519	hepatocellular_carcinoma	0.92	hepatocellular_carcinoma	correct	ok	hepatocellular_carcinoma	released	option_probability
Haiku 5.5	tcga242	test	tcga5_97	liver.tumor_focality	tcga5_97	0.0017828999999999998	10.292962082894519	unifocal	0.8	unifocal	correct	ok	unifocal	released	option_probability
Haiku 5.5	tcga242	test	tcga5_97	liver.tumor_site	tcga5_97	0.0017828999999999998	10.292962082894519	left_lobe	0.8	left_lobe	correct	ok	left_lobe	released	option_probability
Haiku 5.5	tcga242	test	tcga5_97	liver.procedure	tcga5_97	0.0017828999999999998	10.292962082894519	segmentectomy	0.5	partial_hepatectomy	incorrect	ok	partial_hepatectomy	released	option_probability
Haiku 5.5	tcga242	test	tcga5_97	liver.distant_metastasis	tcga5_97	0.0017828999999999998	10.292962082894519	not_stated	0.7	not_stated	correct	ok	not_stated	released	option_probability
Haiku 5.5	tcga242	test	tcga5_97	liver.extranodal_extension	tcga5_97	0.0017828999999999998	10.292962082894519	not_stated	0.8	not_stated	correct	ok	not_stated	released	option_probability
Haiku 5.5	tcga242	test	tcga5_97	liver.perineural_invasion	tcga5_97	0.0017828999999999998	10.292962082894519	not_stated	0.8	not_stated	correct	ok	not_stated	released	option_probability
Opus 5.5	tcga242	test	tcga1_1	cancer_excision_report	tcga1_1	0.08597600000000001	17.176776583015453	true	0.98	true	correct	ok	true	released	option_probability
Opus 5.5	tcga242	test	tcga1_1	cancer_category	tcga1_1	0.08597600000000001	17.176776583015453	breast	0.99	breast	correct	ok	breast	released	option_probability
Opus 5.5	tcga242	test	tcga1_1	breast.tnm_descriptor	tcga1_1	0.08597600000000001	17.176776583015453	not_stated	0.97	not_stated	correct	ok	not_stated	released	option_probability
Opus 5.5	tcga242	test	tcga1_1	breast.pt_category	tcga1_1	0.08597600000000001	17.176776583015453	t1c	0.95	t1c	correct	ok	t1c	released	option_probability
Opus 5.5	tcga242	test	tcga1_1	breast.pn_category	tcga1_1	0.08597600000000001	17.176776583015453	n0	0.95	n0	correct	ok	n0	released	option_probability
Opus 5.5	tcga242	test	tcga1_1	breast.pm_category	tcga1_1	0.08597600000000001	17.176776583015453	mx	0.9	mx	correct	ok	mx	released	option_probability
Opus 5.5	tcga242	test	tcga1_1	breast.pathologic_stage_group	tcga1_1	0.08597600000000001	17.176776583015453	not_stated	0.85	ia	incorrect	ok	ia	released	option_probability
Opus 5.5	tcga242	test	tcga1_1	breast.anatomic_stage_group	tcga1_1	0.08597600000000001	17.176776583015453	not_stated	0.75	ia	incorrect	ok	ia	released	option_probability
Opus 5.5	tcga242	test	tcga1_1	breast.grade	tcga1_1	0.08597600000000001	17.176776583015453	2	0.95	2	correct	ok	2	released	option_probability
Opus 5.5	tcga242	test	tcga1_1	breast.nuclear_grade	tcga1_1	0.08597600000000001	17.176776583015453	2	0.55	2	correct	ok	2	released	option_probability
Opus 5.5	tcga242	test	tcga1_1	breast.tubule_formation	tcga1_1	0.08597600000000001	17.176776583015453	2	0.95	2	correct	ok	2	released	option_probability
Opus 5.5	tcga242	test	tcga1_1	breast.mitotic_rate	tcga1_1	0.08597600000000001	17.176776583015453	2	0.95	2	correct	ok	2	released	option_probability
Opus 5.5	tcga242	test	tcga1_1	breast.total_score	tcga1_1	0.08597600000000001	17.176776583015453	6	0.96	6	correct	ok	6	released	option_probability
Opus 5.5	tcga242	test	tcga1_1	breast.dcis_grade	tcga1_1	0.08597600000000001	17.176776583015453	not_stated	0.98	not_stated	correct	ok	not_stated	released	option_probability
Opus 5.5	tcga242	test	tcga1_1	breast.cancer_clock	tcga1_1	0.08597600000000001	17.176776583015453	not_stated	0.85	not_stated	correct	ok	not_stated	released	option_probability
Opus 5.5	tcga242	test	tcga1_1	breast.cancer_laterality	tcga1_1	0.08597600000000001	17.176776583015453	right	0.99	right	correct	ok	right	released	option_probability
Opus 5.5	tcga242	test	tcga1_1	breast.cancer_quadrant	tcga1_1	0.08597600000000001	17.176776583015453	others	0.45	not_stated	incorrect	ok	not_stated	released	option_probability
Opus 5.5	tcga242	test	tcga1_1	breast.histology	tcga1_1	0.08597600000000001	17.176776583015453	invasive_carcinoma_no_special_type	0.97	invasive_carcinoma_no_special_type	correct	ok	invasive_carcinoma_no_special_type	released	option_probability
Opus 5.5	tcga242	test	tcga1_1	breast.procedure	tcga1_1	0.08597600000000001	17.176776583015453	wide_excision	0.85	wide_excision	correct	ok	wide_excision	released	option_probability
Opus 5.5	tcga242	test	tcga1_1	breast.dcis_comedo_necrosis	tcga1_1	0.08597600000000001	17.176776583015453	not_stated	0.97	not_stated	correct	ok	not_stated	released	option_probability
Opus 5.5	tcga242	test	tcga1_1	breast.dcis_present	tcga1_1	0.08597600000000001	17.176776583015453	not_stated	0.7	false	incorrect	ok	false	released	option_probability
Opus 5.5	tcga242	test	tcga1_1	breast.distant_metastasis	tcga1_1	0.08597600000000001	17.176776583015453	not_stated	0.85	not_stated	correct	ok	not_stated	released	option_probability
Opus 5.5	tcga242	test	tcga1_1	breast.extranodal_extension	tcga1_1	0.08597600000000001	17.176776583015453	not_stated	0.9	not_stated	correct	ok	not_stated	released	option_probability
Opus 5.5	tcga242	test	tcga1_1	breast.lymphovascular_invasion	tcga1_1	0.08597600000000001	17.176776583015453	false	0.97	not_stated	incorrect	ok	not_stated	released	option_probability
Opus 5.5	tcga242	test	tcga1_1	breast.perineural_invasion	tcga1_1	0.08597600000000001	17.176776583015453	not_stated	0.97	not_stated	correct	ok	not_stated	released	option_probability
Opus 5.5	tcga242	test	tcga1_1	breast.biomarker_er	tcga1_1	0.08597600000000001	17.176776583015453	true	0.98	true	correct	ok	true	released	option_probability
Opus 5.5	tcga242	test	tcga1_1	breast.biomarker_pr	tcga1_1	0.08597600000000001	17.176776583015453	true	0.98	true	correct	ok	true	released	option_probability
Opus 5.5	tcga242	test	tcga1_1	breast.biomarker_her2	tcga1_1	0.08597600000000001	17.176776583015453	false	0.96	not_stated	incorrect	ok	not_stated	released	option_probability
Opus 5.5	tcga242	test	tcga1_1	breast.biomarker_ki67	tcga1_1	0.08597600000000001	17.176776583015453	not_stated	0.98	not_stated	correct	ok	not_stated	released	option_probability
Opus 5.5	tcga242	test	tcga1_13	cancer_excision_report	tcga1_13	0.066772	14.724810874962714	true	0.85	true	correct	ok	true	released	option_probability
Opus 5.5	tcga242	test	tcga1_13	cancer_category	tcga1_13	0.066772	14.724810874962714	breast	0.99	breast	correct	ok	breast	released	option_probability
Opus 5.5	tcga242	test	tcga1_13	breast.tnm_descriptor	tcga1_13	0.066772	14.724810874962714	not_stated	0.97	not_stated	correct	ok	not_stated	released	option_probability
Opus 5.5	tcga242	test	tcga1_13	breast.pt_category	tcga1_13	0.066772	14.724810874962714	t2	0.58	t2	correct	ok	t2	released	option_probability
Opus 5.5	tcga242	test	tcga1_13	breast.pn_category	tcga1_13	0.066772	14.724810874962714	not_stated	0.8	not_stated	correct	ok	not_stated	released	option_probability
Opus 5.5	tcga242	test	tcga1_13	breast.pm_category	tcga1_13	0.066772	14.724810874962714	not_stated	0.9	not_stated	correct	ok	not_stated	released	option_probability
Opus 5.5	tcga242	test	tcga1_13	breast.pathologic_stage_group	tcga1_13	0.066772	14.724810874962714	not_stated	0.97	not_stated	correct	ok	not_stated	released	option_probability
Opus 5.5	tcga242	test	tcga1_13	breast.anatomic_stage_group	tcga1_13	0.066772	14.724810874962714	not_stated	0.97	not_stated	correct	ok	not_stated	released	option_probability
Opus 5.5	tcga242	test	tcga1_13	breast.grade	tcga1_13	0.066772	14.724810874962714	3	0.97	3	correct	ok	3	released	option_probability
Opus 5.5	tcga242	test	tcga1_13	breast.nuclear_grade	tcga1_13	0.066772	14.724810874962714	not_stated	0.85	not_stated	correct	ok	not_stated	released	option_probability
Opus 5.5	tcga242	test	tcga1_13	breast.tubule_formation	tcga1_13	0.066772	14.724810874962714	not_stated	0.95	not_stated	correct	ok	not_stated	released	option_probability
Opus 5.5	tcga242	test	tcga1_13	breast.mitotic_rate	tcga1_13	0.066772	14.724810874962714	not_stated	0.95	not_stated	correct	ok	not_stated	released	option_probability
Opus 5.5	tcga242	test	tcga1_13	breast.total_score	tcga1_13	0.066772	14.724810874962714	not_stated	0.95	not_stated	correct	ok	not_stated	released	option_probability
Opus 5.5	tcga242	test	tcga1_13	breast.dcis_grade	tcga1_13	0.066772	14.724810874962714	3	0.95	3	correct	ok	3	released	option_probability
Opus 5.5	tcga242	test	tcga1_13	breast.cancer_clock	tcga1_13	0.066772	14.724810874962714	not_stated	1.0	not_stated	correct	ok	not_stated	released	option_probability
Opus 5.5	tcga242	test	tcga1_13	breast.cancer_laterality	tcga1_13	0.066772	14.724810874962714	left	0.99	left	correct	ok	left	released	option_probability
Opus 5.5	tcga242	test	tcga1_13	breast.cancer_quadrant	tcga1_13	0.066772	14.724810874962714	not_stated	0.99	not_stated	correct	ok	not_stated	released	option_probability
Opus 5.5	tcga242	test	tcga1_13	breast.histology	tcga1_13	0.066772	14.724810874962714	invasive_carcinoma_no_special_type	0.97	invasive_carcinoma_no_special_type	correct	ok	invasive_carcinoma_no_special_type	released	option_probability
Opus 5.5	tcga242	test	tcga1_13	breast.procedure	tcga1_13	0.066772	14.724810874962714	others	0.35	wide_excision	incorrect	ok	wide_excision	released	option_probability
Opus 5.5	tcga242	test	tcga1_13	breast.dcis_comedo_necrosis	tcga1_13	0.066772	14.724810874962714	not_stated	0.85	not_stated	correct	ok	not_stated	released	option_probability
Opus 5.5	tcga242	test	tcga1_13	breast.dcis_present	tcga1_13	0.066772	14.724810874962714	true	0.97	true	correct	ok	true	released	option_probability
Opus 5.5	tcga242	test	tcga1_13	breast.distant_metastasis	tcga1_13	0.066772	14.724810874962714	not_stated	0.95	not_stated	correct	ok	not_stated	released	option_probability
Opus 5.5	tcga242	test	tcga1_13	breast.extranodal_extension	tcga1_13	0.066772	14.724810874962714	not_stated	0.98	not_stated	correct	ok	not_stated	released	option_probability
Opus 5.5	tcga242	test	tcga1_13	breast.lymphovascular_invasion	tcga1_13	0.066772	14.724810874962714	true	0.98	true	correct	ok	true	released	option_probability
Opus 5.5	tcga242	test	tcga1_13	breast.perineural_invasion	tcga1_13	0.066772	14.724810874962714	not_stated	0.97	not_stated	correct	ok	not_stated	released	option_probability
Opus 5.5	tcga242	test	tcga1_13	breast.biomarker_er	tcga1_13	0.066772	14.724810874962714	false	0.97	false	correct	ok	false	released	option_probability
Opus 5.5	tcga242	test	tcga1_13	breast.biomarker_pr	tcga1_13	0.066772	14.724810874962714	true	0.93	true	correct	ok	true	released	option_probability
Opus 5.5	tcga242	test	tcga1_13	breast.biomarker_her2	tcga1_13	0.066772	14.724810874962714	false	0.98	false	correct	ok	false	released	option_probability
Opus 5.5	tcga242	test	tcga1_13	breast.biomarker_ki67	tcga1_13	0.066772	14.724810874962714	not_stated	0.99	not_stated	correct	ok	not_stated	released	option_probability
Opus 5.5	tcga242	test	tcga1_24	cancer_excision_report	tcga1_24	0.10337199999999999	21.20740683301119	true	0.97	true	correct	ok	true	released	option_probability
Opus 5.5	tcga242	test	tcga1_24	cancer_category	tcga1_24	0.10337199999999999	21.20740683301119	breast	0.99	breast	correct	ok	breast	released	option_probability
Opus 5.5	tcga242	test	tcga1_24	breast.tnm_descriptor	tcga1_24	0.10337199999999999	21.20740683301119	not_stated	0.97	not_stated	correct	ok	not_stated	released	option_probability
Opus 5.5	tcga242	test	tcga1_24	breast.pt_category	tcga1_24	0.10337199999999999	21.20740683301119	t2	0.97	t2	correct	ok	t2	released	option_probability
Opus 5.5	tcga242	test	tcga1_24	breast.pn_category	tcga1_24	0.10337199999999999	21.20740683301119	n1a	0.75	n1a	correct	ok	n1a	released	option_probability
Opus 5.5	tcga242	test	tcga1_24	breast.pm_category	tcga1_24	0.10337199999999999	21.20740683301119	mx	0.92	mx	correct	ok	mx	released	option_probability
Opus 5.5	tcga242	test	tcga1_24	breast.pathologic_stage_group	tcga1_24	0.10337199999999999	21.20740683301119	not_stated	0.85	not_stated	correct	ok	not_stated	released	option_probability
Opus 5.5	tcga242	test	tcga1_24	breast.anatomic_stage_group	tcga1_24	0.10337199999999999	21.20740683301119	not_stated	0.65	not_stated	correct	ok	not_stated	released	option_probability
Opus 5.5	tcga242	test	tcga1_24	breast.grade	tcga1_24	0.10337199999999999	21.20740683301119	3	0.98	3	correct	ok	3	released	option_probability
Opus 5.5	tcga242	test	tcga1_24	breast.nuclear_grade	tcga1_24	0.10337199999999999	21.20740683301119	3	0.97	3	correct	ok	3	released	option_probability
Opus 5.5	tcga242	test	tcga1_24	breast.tubule_formation	tcga1_24	0.10337199999999999	21.20740683301119	3	0.97	3	correct	ok	3	released	option_probability
Opus 5.5	tcga242	test	tcga1_24	breast.mitotic_rate	tcga1_24	0.10337199999999999	21.20740683301119	3	0.97	3	correct	ok	3	released	option_probability
Opus 5.5	tcga242	test	tcga1_24	breast.total_score	tcga1_24	0.10337199999999999	21.20740683301119	9	0.98	9	correct	ok	9	released	option_probability
Opus 5.5	tcga242	test	tcga1_24	breast.dcis_grade	tcga1_24	0.10337199999999999	21.20740683301119	3	0.95	3	correct	ok	3	released	option_probability
Opus 5.5	tcga242	test	tcga1_24	breast.cancer_clock	tcga1_24	0.10337199999999999	21.20740683301119	not_stated	0.97	not_stated	correct	ok	not_stated	released	option_probability
Opus 5.5	tcga242	test	tcga1_24	breast.cancer_laterality	tcga1_24	0.10337199999999999	21.20740683301119	left	0.97	left	correct	ok	left	released	option_probability
Opus 5.5	tcga242	test	tcga1_24	breast.cancer_quadrant	tcga1_24	0.10337199999999999	21.20740683301119	lower_outer_quadrant	0.95	lower_outer_quadrant	correct	ok	lower_outer_quadrant	released	option_probability
Opus 5.5	tcga242	test	tcga1_24	breast.histology	tcga1_24	0.10337199999999999	21.20740683301119	invasive_carcinoma_no_special_type	0.97	invasive_carcinoma_no_special_type	correct	ok	invasive_carcinoma_no_special_type	released	option_probability
Opus 5.5	tcga242	test	tcga1_24	breast.procedure	tcga1_24	0.10337199999999999	21.20740683301119	total_mastectomy	0.33	total_mastectomy	correct	ok	total_mastectomy	released	option_probability
Opus 5.5	tcga242	test	tcga1_24	breast.dcis_comedo_necrosis	tcga1_24	0.10337199999999999	21.20740683301119	true	0.9	true	correct	ok	true	released	option_probability
Opus 5.5	tcga242	test	tcga1_24	breast.dcis_present	tcga1_24	0.10337199999999999	21.20740683301119	true	0.97	true	correct	ok	true	released	option_probability
Opus 5.5	tcga242	test	tcga1_24	breast.distant_metastasis	tcga1_24	0.10337199999999999	21.20740683301119	not_stated	0.85	not_stated	correct	ok	not_stated	released	option_probability
Opus 5.5	tcga242	test	tcga1_24	breast.extranodal_extension	tcga1_24	0.10337199999999999	21.20740683301119	not_stated	0.92	not_stated	correct	ok	not_stated	released	option_probability
Opus 5.5	tcga242	test	tcga1_24	breast.lymphovascular_invasion	tcga1_24	0.10337199999999999	21.20740683301119	true	0.96	true	correct	ok	true	released	option_probability
Opus 5.5	tcga242	test	tcga1_24	breast.perineural_invasion	tcga1_24	0.10337199999999999	21.20740683301119	not_stated	0.95	not_stated	correct	ok	not_stated	released	option_probability
Opus 5.5	tcga242	test	tcga1_24	breast.biomarker_er	tcga1_24	0.10337199999999999	21.20740683301119	true	0.98	true	correct	ok	true	released	option_probability
Opus 5.5	tcga242	test	tcga1_24	breast.biomarker_pr	tcga1_24	0.10337199999999999	21.20740683301119	false	0.93	false	correct	ok	false	released	option_probability
Opus 5.5	tcga242	test	tcga1_24	breast.biomarker_her2	tcga1_24	0.10337199999999999	21.20740683301119	false	0.97	false	correct	ok	false	released	option_probability
Opus 5.5	tcga242	test	tcga1_24	breast.biomarker_ki67	tcga1_24	0.10337199999999999	21.20740683301119	not_stated	0.97	not_stated	correct	ok	not_stated	released	option_probability
Opus 5.5	tcga242	test	tcga1_26	cancer_excision_report	tcga1_26	0.07858799999999999	14.59587445796933	true	0.97	true	correct	ok	true	released	option_probability
Opus 5.5	tcga242	test	tcga1_26	cancer_category	tcga1_26	0.07858799999999999	14.59587445796933	breast	0.99	breast	correct	ok	breast	released	option_probability
Opus 5.5	tcga242	test	tcga1_26	breast.tnm_descriptor	tcga1_26	0.07858799999999999	14.59587445796933	not_stated	0.97	not_stated	correct	ok	not_stated	released	option_probability
Opus 5.5	tcga242	test	tcga1_26	breast.pt_category	tcga1_26	0.07858799999999999	14.59587445796933	t2	0.98	t2	correct	ok	t2	released	option_probability
Opus 5.5	tcga242	test	tcga1_26	breast.pn_category	tcga1_26	0.07858799999999999	14.59587445796933	n0	0.97	n0	correct	ok	n0	released	option_probability
Opus 5.5	tcga242	test	tcga1_26	breast.pm_category	tcga1_26	0.07858799999999999	14.59587445796933	mx	0.93	mx	correct	ok	mx	released	option_probability
Opus 5.5	tcga242	test	tcga1_26	breast.pathologic_stage_group	tcga1_26	0.07858799999999999	14.59587445796933	not_stated	0.85	not_stated	correct	ok	not_stated	released	option_probability
Opus 5.5	tcga242	test	tcga1_26	breast.anatomic_stage_group	tcga1_26	0.07858799999999999	14.59587445796933	not_stated	0.75	not_stated	correct	ok	not_stated	released	option_probability
Opus 5.5	tcga242	test	tcga1_26	breast.grade	tcga1_26	0.07858799999999999	14.59587445796933	3	0.99	3	correct	ok	3	released	option_probability
Opus 5.5	tcga242	test	tcga1_26	breast.nuclear_grade	tcga1_26	0.07858799999999999	14.59587445796933	3	0.97	3	correct	ok	3	released	option_probability
Opus 5.5	tcga242	test	tcga1_26	breast.tubule_formation	tcga1_26	0.07858799999999999	14.59587445796933	3	0.98	3	correct	ok	3	released	option_probability
Opus 5.5	tcga242	test	tcga1_26	breast.mitotic_rate	tcga1_26	0.07858799999999999	14.59587445796933	3	0.98	3	correct	ok	3	released	option_probability
Opus 5.5	tcga242	test	tcga1_26	breast.total_score	tcga1_26	0.07858799999999999	14.59587445796933	9	0.99	9	correct	ok	9	released	option_probability
Opus 5.5	tcga242	test	tcga1_26	breast.dcis_grade	tcga1_26	0.07858799999999999	14.59587445796933	not_stated	0.99	not_stated	correct	ok	not_stated	released	option_probability
Opus 5.5	tcga242	test	tcga1_26	breast.cancer_clock	tcga1_26	0.07858799999999999	14.59587445796933	not_stated	0.9	not_stated	correct	ok	not_stated	released	option_probability
Opus 5.5	tcga242	test	tcga1_26	breast.cancer_laterality	tcga1_26	0.07858799999999999	14.59587445796933	left	0.99	left	correct	ok	left	released	option_probability
Opus 5.5	tcga242	test	tcga1_26	breast.cancer_quadrant	tcga1_26	0.07858799999999999	14.59587445796933	others	0.45	upper_outer_quadrant	incorrect	ok	upper_outer_quadrant	released	option_probability
Opus 5.5	tcga242	test	tcga1_26	breast.histology	tcga1_26	0.07858799999999999	14.59587445796933	invasive_carcinoma_no_special_type	0.98	invasive_carcinoma_no_special_type	correct	ok	invasive_carcinoma_no_special_type	released	option_probability
Opus 5.5	tcga242	test	tcga1_26	breast.procedure	tcga1_26	0.07858799999999999	14.59587445796933	total_mastectomy	0.35	total_mastectomy	correct	ok	total_mastectomy	released	option_probability
Opus 5.5	tcga242	test	tcga1_26	breast.dcis_comedo_necrosis	tcga1_26	0.07858799999999999	14.59587445796933	not_stated	0.9	not_stated	correct	ok	not_stated	released	option_probability
Opus 5.5	tcga242	test	tcga1_26	breast.dcis_present	tcga1_26	0.07858799999999999	14.59587445796933	false	0.9	false	correct	ok	false	released	option_probability
Opus 5.5	tcga242	test	tcga1_26	breast.distant_metastasis	tcga1_26	0.07858799999999999	14.59587445796933	not_stated	0.85	false	incorrect	ok	false	released	option_probability
Opus 5.5	tcga242	test	tcga1_26	breast.extranodal_extension	tcga1_26	0.07858799999999999	14.59587445796933	not_stated	0.9	not_stated	correct	ok	not_stated	released	option_probability
Opus 5.5	tcga242	test	tcga1_26	breast.lymphovascular_invasion	tcga1_26	0.07858799999999999	14.59587445796933	false	0.97	false	correct	ok	false	released	option_probability
Opus 5.5	tcga242	test	tcga1_26	breast.perineural_invasion	tcga1_26	0.07858799999999999	14.59587445796933	not_stated	0.97	false	incorrect	ok	false	released	option_probability
Opus 5.5	tcga242	test	tcga1_26	breast.biomarker_er	tcga1_26	0.07858799999999999	14.59587445796933	false	0.95	false	correct	ok	false	released	option_probability
Opus 5.5	tcga242	test	tcga1_26	breast.biomarker_pr	tcga1_26	0.07858799999999999	14.59587445796933	false	0.95	false	correct	ok	false	released	option_probability
Opus 5.5	tcga242	test	tcga1_26	breast.biomarker_her2	tcga1_26	0.07858799999999999	14.59587445796933	false	0.95	false	correct	ok	false	released	option_probability
Opus 5.5	tcga242	test	tcga1_26	breast.biomarker_ki67	tcga1_26	0.07858799999999999	14.59587445796933	not_stated	0.99	not_stated	correct	ok	not_stated	released	option_probability
Opus 5.5	tcga242	test	tcga1_30	cancer_excision_report	tcga1_30	0.095636	21.072193125030026	true	0.98	true	correct	ok	true	released	option_probability
Opus 5.5	tcga242	test	tcga1_30	cancer_category	tcga1_30	0.095636	21.072193125030026	breast	0.99	breast	correct	ok	breast	released	option_probability
Opus 5.5	tcga242	test	tcga1_30	breast.tnm_descriptor	tcga1_30	0.095636	21.072193125030026	not_stated	0.97	not_stated	correct	ok	not_stated	released	option_probability
Opus 5.5	tcga242	test	tcga1_30	breast.pt_category	tcga1_30	0.095636	21.072193125030026	t2	0.97	t2	correct	ok	t2	released	option_probability
Opus 5.5	tcga242	test	tcga1_30	breast.pn_category	tcga1_30	0.095636	21.072193125030026	n1a	0.85	n1b	incorrect	ok	n1b	released	option_probability
Opus 5.5	tcga242	test	tcga1_30	breast.pm_category	tcga1_30	0.095636	21.072193125030026	mx	0.93	mx	correct	ok	mx	released	option_probability
Opus 5.5	tcga242	test	tcga1_30	breast.pathologic_stage_group	tcga1_30	0.095636	21.072193125030026	not_stated	0.85	not_stated	correct	ok	not_stated	released	option_probability
Opus 5.5	tcga242	test	tcga1_30	breast.anatomic_stage_group	tcga1_30	0.095636	21.072193125030026	not_stated	0.7	not_stated	correct	ok	not_stated	released	option_probability
Opus 5.5	tcga242	test	tcga1_30	breast.grade	tcga1_30	0.095636	21.072193125030026	2	0.98	2	correct	ok	2	released	option_probability
Opus 5.5	tcga242	test	tcga1_30	breast.nuclear_grade	tcga1_30	0.095636	21.072193125030026	2	0.96	2	correct	ok	2	released	option_probability
Opus 5.5	tcga242	test	tcga1_30	breast.tubule_formation	tcga1_30	0.095636	21.072193125030026	3	0.97	3	correct	ok	3	released	option_probability
Opus 5.5	tcga242	test	tcga1_30	breast.mitotic_rate	tcga1_30	0.095636	21.072193125030026	2	0.97	2	correct	ok	2	released	option_probability
Opus 5.5	tcga242	test	tcga1_30	breast.total_score	tcga1_30	0.095636	21.072193125030026	7	0.98	7	correct	ok	7	released	option_probability
Opus 5.5	tcga242	test	tcga1_30	breast.dcis_grade	tcga1_30	0.095636	21.072193125030026	2	0.96	2	correct	ok	2	released	option_probability
Opus 5.5	tcga242	test	tcga1_30	breast.cancer_clock	tcga1_30	0.095636	21.072193125030026	not_stated	0.93	not_stated	correct	ok	not_stated	released	option_probability
Opus 5.5	tcga242	test	tcga1_30	breast.cancer_laterality	tcga1_30	0.095636	21.072193125030026	left	0.99	left	correct	ok	left	released	option_probability
Opus 5.5	tcga242	test	tcga1_30	breast.cancer_quadrant	tcga1_30	0.095636	21.072193125030026	others	0.45	not_stated	incorrect	ok	not_stated	released	option_probability
Opus 5.5	tcga242	test	tcga1_30	breast.histology	tcga1_30	0.095636	21.072193125030026	invasive_carcinoma_no_special_type	0.97	invasive_carcinoma_no_special_type	correct	ok	invasive_carcinoma_no_special_type	released	option_probability
Opus 5.5	tcga242	test	tcga1_30	breast.procedure	tcga1_30	0.095636	21.072193125030026	partial_mastectomy	0.55	partial_mastectomy	correct	ok	partial_mastectomy	released	option_probability
Opus 5.5	tcga242	test	tcga1_30	breast.dcis_comedo_necrosis	tcga1_30	0.095636	21.072193125030026	true	0.5	true	correct	ok	true	released	option_probability
Opus 5.5	tcga242	test	tcga1_30	breast.dcis_present	tcga1_30	0.095636	21.072193125030026	true	0.99	true	correct	ok	true	released	option_probability
Opus 5.5	tcga242	test	tcga1_30	breast.distant_metastasis	tcga1_30	0.095636	21.072193125030026	not_stated	0.85	not_stated	correct	ok	not_stated	released	option_probability
Opus 5.5	tcga242	test	tcga1_30	breast.extranodal_extension	tcga1_30	0.095636	21.072193125030026	true	0.96	true	correct	ok	true	released	option_probability
Opus 5.5	tcga242	test	tcga1_30	breast.lymphovascular_invasion	tcga1_30	0.095636	21.072193125030026	true	0.98	true	correct	ok	true	released	option_probability
Opus 5.5	tcga242	test	tcga1_30	breast.perineural_invasion	tcga1_30	0.095636	21.072193125030026	not_stated	0.9	not_stated	correct	ok	not_stated	released	option_probability
Opus 5.5	tcga242	test	tcga1_30	breast.biomarker_er	tcga1_30	0.095636	21.072193125030026	true	0.99	true	correct	ok	true	released	option_probability
Opus 5.5	tcga242	test	tcga1_30	breast.biomarker_pr	tcga1_30	0.095636	21.072193125030026	true	0.99	true	correct	ok	true	released	option_probability
Opus 5.5	tcga242	test	tcga1_30	breast.biomarker_her2	tcga1_30	0.095636	21.072193125030026	not_stated	0.95	not_stated	correct	ok	not_stated	released	option_probability
Opus 5.5	tcga242	test	tcga1_30	breast.biomarker_ki67	tcga1_30	0.095636	21.072193125030026	not_stated	0.98	not_stated	correct	ok	not_stated	released	option_probability
Opus 5.5	tcga242	test	tcga1_33	cancer_excision_report	tcga1_33	0.096404	20.53727012500167	true	0.96	true	correct	ok	true	released	option_probability
Opus 5.5	tcga242	test	tcga1_33	cancer_category	tcga1_33	0.096404	20.53727012500167	breast	0.99	breast	correct	ok	breast	released	option_probability
Opus 5.5	tcga242	test	tcga1_33	breast.tnm_descriptor	tcga1_33	0.096404	20.53727012500167	not_stated	0.75	not_stated	correct	ok	not_stated	released	option_probability
Opus 5.5	tcga242	test	tcga1_33	breast.pt_category	tcga1_33	0.096404	20.53727012500167	t1c	0.55	t1c	correct	ok	t1c	released	option_probability
Opus 5.5	tcga242	test	tcga1_33	breast.pn_category	tcga1_33	0.096404	20.53727012500167	n0	0.5	n0	correct	ok	n0	released	option_probability
Opus 5.5	tcga242	test	tcga1_33	breast.pm_category	tcga1_33	0.096404	20.53727012500167	not_stated	0.95	mx	incorrect	ok	mx	released	option_probability
Opus 5.5	tcga242	test	tcga1_33	breast.pathologic_stage_group	tcga1_33	0.096404	20.53727012500167	not_stated	0.9	not_stated	correct	ok	not_stated	released	option_probability
Opus 5.5	tcga242	test	tcga1_33	breast.anatomic_stage_group	tcga1_33	0.096404	20.53727012500167	not_stated	0.85	not_stated	correct	ok	not_stated	released	option_probability
Opus 5.5	tcga242	test	tcga1_33	breast.grade	tcga1_33	0.096404	20.53727012500167	2	0.95	2	correct	ok	2	released	option_probability
Opus 5.5	tcga242	test	tcga1_33	breast.nuclear_grade	tcga1_33	0.096404	20.53727012500167	not_stated	0.95	not_stated	correct	ok	not_stated	released	option_probability
Opus 5.5	tcga242	test	tcga1_33	breast.tubule_formation	tcga1_33	0.096404	20.53727012500167	not_stated	1.0	not_stated	correct	ok	not_stated	released	option_probability
Opus 5.5	tcga242	test	tcga1_33	breast.mitotic_rate	tcga1_33	0.096404	20.53727012500167	not_stated	1.0	not_stated	correct	ok	not_stated	released	option_probability
Opus 5.5	tcga242	test	tcga1_33	breast.total_score	tcga1_33	0.096404	20.53727012500167	not_stated	1.0	not_stated	correct	ok	not_stated	released	option_probability
Opus 5.5	tcga242	test	tcga1_33	breast.dcis_grade	tcga1_33	0.096404	20.53727012500167	2	0.97	2	correct	ok	2	released	option_probability
Opus 5.5	tcga242	test	tcga1_33	breast.cancer_clock	tcga1_33	0.096404	20.53727012500167	not_stated	1.0	not_stated	correct	ok	not_stated	released	option_probability
Opus 5.5	tcga242	test	tcga1_33	breast.cancer_laterality	tcga1_33	0.096404	20.53727012500167	left	1.0	left	correct	ok	left	released	option_probability
Opus 5.5	tcga242	test	tcga1_33	breast.cancer_quadrant	tcga1_33	0.096404	20.53727012500167	not_stated	1.0	not_stated	correct	ok	not_stated	released	option_probability
Opus 5.5	tcga242	test	tcga1_33	breast.histology	tcga1_33	0.096404	20.53727012500167	invasive_carcinoma_no_special_type	0.98	invasive_carcinoma_no_special_type	correct	ok	invasive_carcinoma_no_special_type	released	option_probability
Opus 5.5	tcga242	test	tcga1_33	breast.procedure	tcga1_33	0.096404	20.53727012500167	others	0.3	partial_mastectomy	incorrect	ok	partial_mastectomy	released	option_probability
Opus 5.5	tcga242	test	tcga1_33	breast.dcis_comedo_necrosis	tcga1_33	0.096404	20.53727012500167	not_stated	0.85	not_stated	correct	ok	not_stated	released	option_probability
Opus 5.5	tcga242	test	tcga1_33	breast.dcis_present	tcga1_33	0.096404	20.53727012500167	true	1.0	true	correct	ok	true	released	option_probability
Opus 5.5	tcga242	test	tcga1_33	breast.distant_metastasis	tcga1_33	0.096404	20.53727012500167	not_stated	0.95	not_stated	correct	ok	not_stated	released	option_probability
Opus 5.5	tcga242	test	tcga1_33	breast.extranodal_extension	tcga1_33	0.096404	20.53727012500167	not_stated	0.95	not_stated	correct	ok	not_stated	released	option_probability
Opus 5.5	tcga242	test	tcga1_33	breast.lymphovascular_invasion	tcga1_33	0.096404	20.53727012500167	false	1.0	false	correct	ok	false	released	option_probability
Opus 5.5	tcga242	test	tcga1_33	breast.perineural_invasion	tcga1_33	0.096404	20.53727012500167	not_stated	1.0	not_stated	correct	ok	not_stated	released	option_probability
Opus 5.5	tcga242	test	tcga1_33	breast.biomarker_er	tcga1_33	0.096404	20.53727012500167	not_stated	1.0	not_stated	correct	ok	not_stated	released	option_probability
Opus 5.5	tcga242	test	tcga1_33	breast.biomarker_pr	tcga1_33	0.096404	20.53727012500167	not_stated	1.0	not_stated	correct	ok	not_stated	released	option_probability
Opus 5.5	tcga242	test	tcga1_33	breast.biomarker_her2	tcga1_33	0.096404	20.53727012500167	not_stated	1.0	not_stated	correct	ok	not_stated	released	option_probability
Opus 5.5	tcga242	test	tcga1_33	breast.biomarker_ki67	tcga1_33	0.096404	20.53727012500167	not_stated	1.0	not_stated	correct	ok	not_stated	released	option_probability
Opus 5.5	tcga242	test	tcga1_36	cancer_excision_report	tcga1_36	0.081928	15.808264459017664	true	0.97	true	correct	ok	true	released	option_probability
Opus 5.5	tcga242	test	tcga1_36	cancer_category	tcga1_36	0.081928	15.808264459017664	breast	0.99	breast	correct	ok	breast	released	option_probability
Opus 5.5	tcga242	test	tcga1_36	breast.tnm_descriptor	tcga1_36	0.081928	15.808264459017664	not_stated	0.97	not_stated	correct	ok	not_stated	released	option_probability
Opus 5.5	tcga242	test	tcga1_36	breast.pt_category	tcga1_36	0.081928	15.808264459017664	t1c	0.82	t1b	incorrect	ok	t1b	released	option_probability
Opus 5.5	tcga242	test	tcga1_36	breast.pn_category	tcga1_36	0.081928	15.808264459017664	n1mi	0.8	n1mi	correct	ok	n1mi	released	option_probability
Opus 5.5	tcga242	test	tcga1_36	breast.pm_category	tcga1_36	0.081928	15.808264459017664	not_stated	0.85	mx	incorrect	ok	mx	released	option_probability
Opus 5.5	tcga242	test	tcga1_36	breast.pathologic_stage_group	tcga1_36	0.081928	15.808264459017664	not_stated	0.9	not_stated	correct	ok	not_stated	released	option_probability
Opus 5.5	tcga242	test	tcga1_36	breast.anatomic_stage_group	tcga1_36	0.081928	15.808264459017664	not_stated	0.85	not_stated	correct	ok	not_stated	released	option_probability
Opus 5.5	tcga242	test	tcga1_36	breast.grade	tcga1_36	0.081928	15.808264459017664	2	0.96	2	correct	ok	2	released	option_probability
Opus 5.5	tcga242	test	tcga1_36	breast.nuclear_grade	tcga1_36	0.081928	15.808264459017664	2	0.95	2	correct	ok	2	released	option_probability
Opus 5.5	tcga242	test	tcga1_36	breast.tubule_formation	tcga1_36	0.081928	15.808264459017664	3	0.96	3	correct	ok	3	released	option_probability
Opus 5.5	tcga242	test	tcga1_36	breast.mitotic_rate	tcga1_36	0.081928	15.808264459017664	1	0.96	1	correct	ok	1	released	option_probability
Opus 5.5	tcga242	test	tcga1_36	breast.total_score	tcga1_36	0.081928	15.808264459017664	6	0.97	6	correct	ok	6	released	option_probability
Opus 5.5	tcga242	test	tcga1_36	breast.dcis_grade	tcga1_36	0.081928	15.808264459017664	not_stated	0.85	not_stated	correct	ok	not_stated	released	option_probability
Opus 5.5	tcga242	test	tcga1_36	breast.cancer_clock	tcga1_36	0.081928	15.808264459017664	not_stated	1.0	not_stated	correct	ok	not_stated	released	option_probability
Opus 5.5	tcga242	test	tcga1_36	breast.cancer_laterality	tcga1_36	0.081928	15.808264459017664	right	0.99	right	correct	ok	right	released	option_probability
Opus 5.5	tcga242	test	tcga1_36	breast.cancer_quadrant	tcga1_36	0.081928	15.808264459017664	not_stated	0.95	not_stated	correct	ok	not_stated	released	option_probability
Opus 5.5	tcga242	test	tcga1_36	breast.histology	tcga1_36	0.081928	15.808264459017664	invasive_carcinoma_no_special_type	0.97	invasive_carcinoma_no_special_type	correct	ok	invasive_carcinoma_no_special_type	released	option_probability
Opus 5.5	tcga242	test	tcga1_36	breast.procedure	tcga1_36	0.081928	15.808264459017664	partial_mastectomy	0.45	partial_mastectomy	correct	ok	partial_mastectomy	released	option_probability
Opus 5.5	tcga242	test	tcga1_36	breast.dcis_comedo_necrosis	tcga1_36	0.081928	15.808264459017664	true	0.7	not_stated	incorrect	ok	not_stated	released	option_probability
Opus 5.5	tcga242	test	tcga1_36	breast.dcis_present	tcga1_36	0.081928	15.808264459017664	true	0.99	true	correct	ok	true	released	option_probability
Opus 5.5	tcga242	test	tcga1_36	breast.distant_metastasis	tcga1_36	0.081928	15.808264459017664	not_stated	0.9	not_stated	correct	ok	not_stated	released	option_probability
Opus 5.5	tcga242	test	tcga1_36	breast.extranodal_extension	tcga1_36	0.081928	15.808264459017664	not_stated	0.9	not_stated	correct	ok	not_stated	released	option_probability
Opus 5.5	tcga242	test	tcga1_36	breast.lymphovascular_invasion	tcga1_36	0.081928	15.808264459017664	not_stated	0.95	not_stated	correct	ok	not_stated	released	option_probability
Opus 5.5	tcga242	test	tcga1_36	breast.perineural_invasion	tcga1_36	0.081928	15.808264459017664	not_stated	0.96	not_stated	correct	ok	not_stated	released	option_probability
Opus 5.5	tcga242	test	tcga1_36	breast.biomarker_er	tcga1_36	0.081928	15.808264459017664	not_stated	0.99	not_stated	correct	ok	not_stated	released	option_probability
Opus 5.5	tcga242	test	tcga1_36	breast.biomarker_pr	tcga1_36	0.081928	15.808264459017664	not_stated	0.99	not_stated	correct	ok	not_stated	released	option_probability
Opus 5.5	tcga242	test	tcga1_36	breast.biomarker_her2	tcga1_36	0.081928	15.808264459017664	not_stated	0.99	not_stated	correct	ok	not_stated	released	option_probability
Opus 5.5	tcga242	test	tcga1_36	breast.biomarker_ki67	tcga1_36	0.081928	15.808264459017664	not_stated	0.99	not_stated	correct	ok	not_stated	released	option_probability
Opus 5.5	tcga242	test	tcga1_38	cancer_excision_report	tcga1_38	0.07832	14.452386250020936	true	0.98	true	correct	ok	true	released	option_probability
Opus 5.5	tcga242	test	tcga1_38	cancer_category	tcga1_38	0.07832	14.452386250020936	breast	0.99	breast	correct	ok	breast	released	option_probability
Opus 5.5	tcga242	test	tcga1_38	breast.tnm_descriptor	tcga1_38	0.07832	14.452386250020936	not_stated	0.97	not_stated	correct	ok	not_stated	released	option_probability
Opus 5.5	tcga242	test	tcga1_38	breast.pt_category	tcga1_38	0.07832	14.452386250020936	t1c	0.95	t1c	correct	ok	t1c	released	option_probability
Opus 5.5	tcga242	test	tcga1_38	breast.pn_category	tcga1_38	0.07832	14.452386250020936	n2a	0.97	n2a	correct	ok	n2a	released	option_probability
Opus 5.5	tcga242	test	tcga1_38	breast.pm_category	tcga1_38	0.07832	14.452386250020936	mx	0.95	mx	correct	ok	mx	released	option_probability
Opus 5.5	tcga242	test	tcga1_38	breast.pathologic_stage_group	tcga1_38	0.07832	14.452386250020936	not_stated	0.85	not_stated	correct	ok	not_stated	released	option_probability
Opus 5.5	tcga242	test	tcga1_38	breast.anatomic_stage_group	tcga1_38	0.07832	14.452386250020936	not_stated	0.7	not_stated	correct	ok	not_stated	released	option_probability
Opus 5.5	tcga242	test	tcga1_38	breast.grade	tcga1_38	0.07832	14.452386250020936	2	0.97	2	correct	ok	2	released	option_probability
Opus 5.5	tcga242	test	tcga1_38	breast.nuclear_grade	tcga1_38	0.07832	14.452386250020936	2	0.95	2	correct	ok	2	released	option_probability
Opus 5.5	tcga242	test	tcga1_38	breast.tubule_formation	tcga1_38	0.07832	14.452386250020936	2	0.98	2	correct	ok	2	released	option_probability
Opus 5.5	tcga242	test	tcga1_38	breast.mitotic_rate	tcga1_38	0.07832	14.452386250020936	2	0.97	2	correct	ok	2	released	option_probability
Opus 5.5	tcga242	test	tcga1_38	breast.total_score	tcga1_38	0.07832	14.452386250020936	6	0.99	6	correct	ok	6	released	option_probability
Opus 5.5	tcga242	test	tcga1_38	breast.dcis_grade	tcga1_38	0.07832	14.452386250020936	1	0.95	1	correct	ok	1	released	option_probability
Opus 5.5	tcga242	test	tcga1_38	breast.cancer_clock	tcga1_38	0.07832	14.452386250020936	not_stated	1.0	not_stated	correct	ok	not_stated	released	option_probability
Opus 5.5	tcga242	test	tcga1_38	breast.cancer_laterality	tcga1_38	0.07832	14.452386250020936	right	1.0	right	correct	ok	right	released	option_probability
Opus 5.5	tcga242	test	tcga1_38	breast.cancer_quadrant	tcga1_38	0.07832	14.452386250020936	not_stated	0.97	not_stated	correct	ok	not_stated	released	option_probability
Opus 5.5	tcga242	test	tcga1_38	breast.histology	tcga1_38	0.07832	14.452386250020936	invasive_carcinoma_no_special_type	0.98	invasive_carcinoma_no_special_type	correct	ok	invasive_carcinoma_no_special_type	released	option_probability
Opus 5.5	tcga242	test	tcga1_38	breast.procedure	tcga1_38	0.07832	14.452386250020936	partial_mastectomy	0.55	partial_mastectomy	correct	ok	partial_mastectomy	released	option_probability
Opus 5.5	tcga242	test	tcga1_38	breast.dcis_comedo_necrosis	tcga1_38	0.07832	14.452386250020936	not_stated	0.75	not_stated	correct	ok	not_stated	released	option_probability
Opus 5.5	tcga242	test	tcga1_38	breast.dcis_present	tcga1_38	0.07832	14.452386250020936	true	0.99	true	correct	ok	true	released	option_probability
Opus 5.5	tcga242	test	tcga1_38	breast.distant_metastasis	tcga1_38	0.07832	14.452386250020936	not_stated	0.85	not_stated	correct	ok	not_stated	released	option_probability
Opus 5.5	tcga242	test	tcga1_38	breast.extranodal_extension	tcga1_38	0.07832	14.452386250020936	not_stated	0.95	not_stated	correct	ok	not_stated	released	option_probability
Opus 5.5	tcga242	test	tcga1_38	breast.lymphovascular_invasion	tcga1_38	0.07832	14.452386250020936	false	0.97	false	correct	ok	false	released	option_probability
Opus 5.5	tcga242	test	tcga1_38	breast.perineural_invasion	tcga1_38	0.07832	14.452386250020936	not_stated	0.97	not_stated	correct	ok	not_stated	released	option_probability
Opus 5.5	tcga242	test	tcga1_38	breast.biomarker_er	tcga1_38	0.07832	14.452386250020936	true	0.99	true	correct	ok	true	released	option_probability
Opus 5.5	tcga242	test	tcga1_38	breast.biomarker_pr	tcga1_38	0.07832	14.452386250020936	false	0.99	false	correct	ok	false	released	option_probability
Opus 5.5	tcga242	test	tcga1_38	breast.biomarker_her2	tcga1_38	0.07832	14.452386250020936	false	0.97	false	correct	ok	false	released	option_probability
Opus 5.5	tcga242	test	tcga1_38	breast.biomarker_ki67	tcga1_38	0.07832	14.452386250020936	not_stated	0.99	not_stated	correct	ok	not_stated	released	option_probability
Opus 5.5	tcga242	test	tcga1_4	cancer_excision_report	tcga1_4	0.075944	17.339401167002507	true	0.97	true	correct	ok	true	released	option_probability
Opus 5.5	tcga242	test	tcga1_4	cancer_category	tcga1_4	0.075944	17.339401167002507	breast	0.99	breast	correct	ok	breast	released	option_probability
Opus 5.5	tcga242	test	tcga1_4	breast.tnm_descriptor	tcga1_4	0.075944	17.339401167002507	not_stated	0.97	not_stated	correct	ok	not_stated	released	option_probability
Opus 5.5	tcga242	test	tcga1_4	breast.pt_category	tcga1_4	0.075944	17.339401167002507	t1c	0.75	t1c	correct	ok	t1c	released	option_probability
Opus 5.5	tcga242	test	tcga1_4	breast.pn_category	tcga1_4	0.075944	17.339401167002507	n0	0.6	n0	correct	ok	n0	released	option_probability
Opus 5.5	tcga242	test	tcga1_4	breast.pm_category	tcga1_4	0.075944	17.339401167002507	not_stated	0.75	mx	incorrect	ok	mx	released	option_probability
Opus 5.5	tcga242	test	tcga1_4	breast.pathologic_stage_group	tcga1_4	0.075944	17.339401167002507	not_stated	0.85	not_stated	correct	ok	not_stated	released	option_probability
Opus 5.5	tcga242	test	tcga1_4	breast.anatomic_stage_group	tcga1_4	0.075944	17.339401167002507	not_stated	0.7	not_stated	correct	ok	not_stated	released	option_probability
Opus 5.5	tcga242	test	tcga1_4	breast.grade	tcga1_4	0.075944	17.339401167002507	2	0.93	not_stated	incorrect	ok	not_stated	released	option_probability
Opus 5.5	tcga242	test	tcga1_4	breast.nuclear_grade	tcga1_4	0.075944	17.339401167002507	not_stated	0.55	not_stated	correct	ok	not_stated	released	option_probability
Opus 5.5	tcga242	test	tcga1_4	breast.tubule_formation	tcga1_4	0.075944	17.339401167002507	not_stated	1.0	not_stated	correct	ok	not_stated	released	option_probability
Opus 5.5	tcga242	test	tcga1_4	breast.mitotic_rate	tcga1_4	0.075944	17.339401167002507	not_stated	1.0	not_stated	correct	ok	not_stated	released	option_probability
Opus 5.5	tcga242	test	tcga1_4	breast.total_score	tcga1_4	0.075944	17.339401167002507	not_stated	1.0	not_stated	correct	ok	not_stated	released	option_probability
Opus 5.5	tcga242	test	tcga1_4	breast.dcis_grade	tcga1_4	0.075944	17.339401167002507	2	0.93	2	correct	ok	2	released	option_probability
Opus 5.5	tcga242	test	tcga1_4	breast.cancer_clock	tcga1_4	0.075944	17.339401167002507	not_stated	1.0	not_stated	correct	ok	not_stated	released	option_probability
Opus 5.5	tcga242	test	tcga1_4	breast.cancer_laterality	tcga1_4	0.075944	17.339401167002507	left	0.99	left	correct	ok	left	released	option_probability
Opus 5.5	tcga242	test	tcga1_4	breast.cancer_quadrant	tcga1_4	0.075944	17.339401167002507	not_stated	0.97	not_stated	correct	ok	not_stated	released	option_probability
Opus 5.5	tcga242	test	tcga1_4	breast.histology	tcga1_4	0.075944	17.339401167002507	invasive_carcinoma_no_special_type	0.97	invasive_carcinoma_no_special_type	correct	ok	invasive_carcinoma_no_special_type	released	option_probability
Opus 5.5	tcga242	test	tcga1_4	breast.procedure	tcga1_4	0.075944	17.339401167002507	partial_mastectomy	0.5	partial_mastectomy	correct	ok	partial_mastectomy	released	option_probability
Opus 5.5	tcga242	test	tcga1_4	breast.dcis_comedo_necrosis	tcga1_4	0.075944	17.339401167002507	true	0.8	true	correct	ok	true	released	option_probability
Opus 5.5	tcga242	test	tcga1_4	breast.dcis_present	tcga1_4	0.075944	17.339401167002507	true	0.99	true	correct	ok	true	released	option_probability
Opus 5.5	tcga242	test	tcga1_4	breast.distant_metastasis	tcga1_4	0.075944	17.339401167002507	not_stated	0.85	not_stated	correct	ok	not_stated	released	option_probability
Opus 5.5	tcga242	test	tcga1_4	breast.extranodal_extension	tcga1_4	0.075944	17.339401167002507	not_stated	0.9	not_stated	correct	ok	not_stated	released	option_probability
Opus 5.5	tcga242	test	tcga1_4	breast.lymphovascular_invasion	tcga1_4	0.075944	17.339401167002507	not_stated	0.97	not_stated	correct	ok	not_stated	released	option_probability
Opus 5.5	tcga242	test	tcga1_4	breast.perineural_invasion	tcga1_4	0.075944	17.339401167002507	not_stated	0.98	not_stated	correct	ok	not_stated	released	option_probability
Opus 5.5	tcga242	test	tcga1_4	breast.biomarker_er	tcga1_4	0.075944	17.339401167002507	true	0.99	true	correct	ok	true	released	option_probability
Opus 5.5	tcga242	test	tcga1_4	breast.biomarker_pr	tcga1_4	0.075944	17.339401167002507	true	0.99	true	correct	ok	true	released	option_probability
Opus 5.5	tcga242	test	tcga1_4	breast.biomarker_her2	tcga1_4	0.075944	17.339401167002507	false	0.93	not_stated	incorrect	ok	not_stated	released	option_probability
Opus 5.5	tcga242	test	tcga1_4	breast.biomarker_ki67	tcga1_4	0.075944	17.339401167002507	not_stated	1.0	not_stated	correct	ok	not_stated	released	option_probability
Opus 5.5	tcga242	test	tcga1_40	cancer_excision_report	tcga1_40	0.094	22.464106375002302	true	0.98	true	correct	ok	true	released	option_probability
Opus 5.5	tcga242	test	tcga1_40	cancer_category	tcga1_40	0.094	22.464106375002302	breast	0.99	breast	correct	ok	breast	released	option_probability
Opus 5.5	tcga242	test	tcga1_40	breast.tnm_descriptor	tcga1_40	0.094	22.464106375002302	not_stated	0.95	not_stated	correct	ok	not_stated	released	option_probability
Opus 5.5	tcga242	test	tcga1_40	breast.pt_category	tcga1_40	0.094	22.464106375002302	t1c	0.97	t1c	correct	ok	t1c	released	option_probability
Opus 5.5	tcga242	test	tcga1_40	breast.pn_category	tcga1_40	0.094	22.464106375002302	n0	0.95	n0	correct	ok	n0	released	option_probability
Opus 5.5	tcga242	test	tcga1_40	breast.pm_category	tcga1_40	0.094	22.464106375002302	mx	0.9	mx	correct	ok	mx	released	option_probability
Opus 5.5	tcga242	test	tcga1_40	breast.pathologic_stage_group	tcga1_40	0.094	22.464106375002302	not_stated	0.85	not_stated	correct	ok	not_stated	released	option_probability
Opus 5.5	tcga242	test	tcga1_40	breast.anatomic_stage_group	tcga1_40	0.094	22.464106375002302	not_stated	0.7	not_stated	correct	ok	not_stated	released	option_probability
Opus 5.5	tcga242	test	tcga1_40	breast.grade	tcga1_40	0.094	22.464106375002302	2	0.97	2	correct	ok	2	released	option_probability
Opus 5.5	tcga242	test	tcga1_40	breast.nuclear_grade	tcga1_40	0.094	22.464106375002302	2	0.96	2	correct	ok	2	released	option_probability
Opus 5.5	tcga242	test	tcga1_40	breast.tubule_formation	tcga1_40	0.094	22.464106375002302	3	0.96	3	correct	ok	3	released	option_probability
Opus 5.5	tcga242	test	tcga1_40	breast.mitotic_rate	tcga1_40	0.094	22.464106375002302	2	0.96	2	correct	ok	2	released	option_probability
Opus 5.5	tcga242	test	tcga1_40	breast.total_score	tcga1_40	0.094	22.464106375002302	7	0.97	7	correct	ok	7	released	option_probability
Opus 5.5	tcga242	test	tcga1_40	breast.dcis_grade	tcga1_40	0.094	22.464106375002302	2	0.95	2	correct	ok	2	released	option_probability
Opus 5.5	tcga242	test	tcga1_40	breast.cancer_clock	tcga1_40	0.094	22.464106375002302	12	0.93	12	correct	ok	12	released	option_probability
Opus 5.5	tcga242	test	tcga1_40	breast.cancer_laterality	tcga1_40	0.094	22.464106375002302	left	0.99	left	correct	ok	left	released	option_probability
Opus 5.5	tcga242	test	tcga1_40	breast.cancer_quadrant	tcga1_40	0.094	22.464106375002302	others	0.45	upper_outer_quadrant	incorrect	ok	upper_outer_quadrant	released	option_probability
Opus 5.5	tcga242	test	tcga1_40	breast.histology	tcga1_40	0.094	22.464106375002302	invasive_carcinoma_no_special_type	0.97	invasive_carcinoma_no_special_type	correct	ok	invasive_carcinoma_no_special_type	released	option_probability
Opus 5.5	tcga242	test	tcga1_40	breast.procedure	tcga1_40	0.094	22.464106375002302	partial_mastectomy	0.6	partial_mastectomy	correct	ok	partial_mastectomy	released	option_probability
Opus 5.5	tcga242	test	tcga1_40	breast.dcis_comedo_necrosis	tcga1_40	0.094	22.464106375002302	true	0.8	true	correct	ok	true	released	option_probability
Opus 5.5	tcga242	test	tcga1_40	breast.dcis_present	tcga1_40	0.094	22.464106375002302	true	0.98	true	correct	ok	true	released	option_probability
Opus 5.5	tcga242	test	tcga1_40	breast.distant_metastasis	tcga1_40	0.094	22.464106375002302	not_stated	0.75	not_stated	correct	ok	not_stated	released	option_probability
Opus 5.5	tcga242	test	tcga1_40	breast.extranodal_extension	tcga1_40	0.094	22.464106375002302	not_stated	0.85	not_stated	correct	ok	not_stated	released	option_probability
Opus 5.5	tcga242	test	tcga1_40	breast.lymphovascular_invasion	tcga1_40	0.094	22.464106375002302	false	0.96	false	correct	ok	false	released	option_probability
Opus 5.5	tcga242	test	tcga1_40	breast.perineural_invasion	tcga1_40	0.094	22.464106375002302	not_stated	0.93	not_stated	correct	ok	not_stated	released	option_probability
Opus 5.5	tcga242	test	tcga1_40	breast.biomarker_er	tcga1_40	0.094	22.464106375002302	true	0.97	true	correct	ok	true	released	option_probability
Opus 5.5	tcga242	test	tcga1_40	breast.biomarker_pr	tcga1_40	0.094	22.464106375002302	true	0.97	true	correct	ok	true	released	option_probability
Opus 5.5	tcga242	test	tcga1_40	breast.biomarker_her2	tcga1_40	0.094	22.464106375002302	false	0.97	false	correct	ok	false	released	option_probability
Opus 5.5	tcga242	test	tcga1_40	breast.biomarker_ki67	tcga1_40	0.094	22.464106375002302	not_stated	0.98	not_stated	correct	ok	not_stated	released	option_probability
Opus 5.5	tcga242	test	tcga1_44	cancer_excision_report	tcga1_44	0.08687600000000001	21.299961791955866	true	0.96	true	correct	ok	true	released	option_probability
Opus 5.5	tcga242	test	tcga1_44	cancer_category	tcga1_44	0.08687600000000001	21.299961791955866	breast	0.99	breast	correct	ok	breast	released	option_probability
Opus 5.5	tcga242	test	tcga1_44	breast.tnm_descriptor	tcga1_44	0.08687600000000001	21.299961791955866	not_stated	0.97	not_stated	correct	ok	not_stated	released	option_probability
Opus 5.5	tcga242	test	tcga1_44	breast.pt_category	tcga1_44	0.08687600000000001	21.299961791955866	t1c	0.8	t2	incorrect	ok	t2	released	option_probability
Opus 5.5	tcga242	test	tcga1_44	breast.pn_category	tcga1_44	0.08687600000000001	21.299961791955866	n1a	0.75	n1a	correct	ok	n1a	released	option_probability
Opus 5.5	tcga242	test	tcga1_44	breast.pm_category	tcga1_44	0.08687600000000001	21.299961791955866	not_stated	0.85	not_stated	correct	ok	not_stated	released	option_probability
Opus 5.5	tcga242	test	tcga1_44	breast.pathologic_stage_group	tcga1_44	0.08687600000000001	21.299961791955866	not_stated	0.9	not_stated	correct	ok	not_stated	released	option_probability
Opus 5.5	tcga242	test	tcga1_44	breast.anatomic_stage_group	tcga1_44	0.08687600000000001	21.299961791955866	not_stated	0.75	not_stated	correct	ok	not_stated	released	option_probability
Opus 5.5	tcga242	test	tcga1_44	breast.grade	tcga1_44	0.08687600000000001	21.299961791955866	3	0.97	3	correct	ok	3	released	option_probability
Opus 5.5	tcga242	test	tcga1_44	breast.nuclear_grade	tcga1_44	0.08687600000000001	21.299961791955866	3	0.95	3	correct	ok	3	released	option_probability
Opus 5.5	tcga242	test	tcga1_44	breast.tubule_formation	tcga1_44	0.08687600000000001	21.299961791955866	3	0.97	3	correct	ok	3	released	option_probability
Opus 5.5	tcga242	test	tcga1_44	breast.mitotic_rate	tcga1_44	0.08687600000000001	21.299961791955866	3	0.97	3	correct	ok	3	released	option_probability
Opus 5.5	tcga242	test	tcga1_44	breast.total_score	tcga1_44	0.08687600000000001	21.299961791955866	9	0.97	9	correct	ok	9	released	option_probability
Opus 5.5	tcga242	test	tcga1_44	breast.dcis_grade	tcga1_44	0.08687600000000001	21.299961791955866	not_stated	0.98	not_stated	correct	ok	not_stated	released	option_probability
Opus 5.5	tcga242	test	tcga1_44	breast.cancer_clock	tcga1_44	0.08687600000000001	21.299961791955866	not_stated	0.98	not_stated	correct	ok	not_stated	released	option_probability
Opus 5.5	tcga242	test	tcga1_44	breast.cancer_laterality	tcga1_44	0.08687600000000001	21.299961791955866	right	0.98	right	correct	ok	right	released	option_probability
Opus 5.5	tcga242	test	tcga1_44	breast.cancer_quadrant	tcga1_44	0.08687600000000001	21.299961791955866	not_stated	0.92	not_stated	correct	ok	not_stated	released	option_probability
Opus 5.5	tcga242	test	tcga1_44	breast.histology	tcga1_44	0.08687600000000001	21.299961791955866	invasive_carcinoma_no_special_type	0.97	invasive_carcinoma_no_special_type	correct	ok	invasive_carcinoma_no_special_type	released	option_probability
Opus 5.5	tcga242	test	tcga1_44	breast.procedure	tcga1_44	0.08687600000000001	21.299961791955866	partial_mastectomy	0.35	wide_excision	incorrect	ok	wide_excision	released	option_probability
Opus 5.5	tcga242	test	tcga1_44	breast.dcis_comedo_necrosis	tcga1_44	0.08687600000000001	21.299961791955866	not_stated	0.95	not_stated	correct	ok	not_stated	released	option_probability
Opus 5.5	tcga242	test	tcga1_44	breast.dcis_present	tcga1_44	0.08687600000000001	21.299961791955866	not_stated	0.6	false	incorrect	ok	false	released	option_probability
Opus 5.5	tcga242	test	tcga1_44	breast.distant_metastasis	tcga1_44	0.08687600000000001	21.299961791955866	not_stated	0.9	not_stated	correct	ok	not_stated	released	option_probability
Opus 5.5	tcga242	test	tcga1_44	breast.extranodal_extension	tcga1_44	0.08687600000000001	21.299961791955866	not_stated	0.95	not_stated	correct	ok	not_stated	released	option_probability
Opus 5.5	tcga242	test	tcga1_44	breast.lymphovascular_invasion	tcga1_44	0.08687600000000001	21.299961791955866	not_stated	0.95	not_stated	correct	ok	not_stated	released	option_probability
Opus 5.5	tcga242	test	tcga1_44	breast.perineural_invasion	tcga1_44	0.08687600000000001	21.299961791955866	not_stated	0.97	not_stated	correct	ok	not_stated	released	option_probability
Opus 5.5	tcga242	test	tcga1_44	breast.biomarker_er	tcga1_44	0.08687600000000001	21.299961791955866	false	0.97	false	correct	ok	false	released	option_probability
Opus 5.5	tcga242	test	tcga1_44	breast.biomarker_pr	tcga1_44	0.08687600000000001	21.299961791955866	true	0.97	true	correct	ok	true	released	option_probability
Opus 5.5	tcga242	test	tcga1_44	breast.biomarker_her2	tcga1_44	0.08687600000000001	21.299961791955866	false	0.97	false	correct	ok	false	released	option_probability
Opus 5.5	tcga242	test	tcga1_44	breast.biomarker_ki67	tcga1_44	0.08687600000000001	21.299961791955866	not_stated	0.98	not_stated	correct	ok	not_stated	released	option_probability
Opus 5.5	tcga242	test	tcga1_46	cancer_excision_report	tcga1_46	0.09121199999999999	20.67252533294959	true	0.98	true	correct	ok	true	released	option_probability
Opus 5.5	tcga242	test	tcga1_46	cancer_category	tcga1_46	0.09121199999999999	20.67252533294959	breast	0.99	breast	correct	ok	breast	released	option_probability
Opus 5.5	tcga242	test	tcga1_46	breast.tnm_descriptor	tcga1_46	0.09121199999999999	20.67252533294959	not_stated	0.97	not_stated	correct	ok	not_stated	released	option_probability
Opus 5.5	tcga242	test	tcga1_46	breast.pt_category	tcga1_46	0.09121199999999999	20.67252533294959	not_stated	0.45	not_stated	correct	ok	not_stated	released	option_probability
Opus 5.5	tcga242	test	tcga1_46	breast.pn_category	tcga1_46	0.09121199999999999	20.67252533294959	n2a	0.95	n2a	correct	ok	n2a	released	option_probability
Opus 5.5	tcga242	test	tcga1_46	breast.pm_category	tcga1_46	0.09121199999999999	20.67252533294959	mx	0.95	mx	correct	ok	mx	released	option_probability
Opus 5.5	tcga242	test	tcga1_46	breast.pathologic_stage_group	tcga1_46	0.09121199999999999	20.67252533294959	not_stated	0.85	not_stated	correct	ok	not_stated	released	option_probability
Opus 5.5	tcga242	test	tcga1_46	breast.anatomic_stage_group	tcga1_46	0.09121199999999999	20.67252533294959	not_stated	0.75	not_stated	correct	ok	not_stated	released	option_probability
Opus 5.5	tcga242	test	tcga1_46	breast.grade	tcga1_46	0.09121199999999999	20.67252533294959	3	0.98	3	correct	ok	3	released	option_probability
Opus 5.5	tcga242	test	tcga1_46	breast.nuclear_grade	tcga1_46	0.09121199999999999	20.67252533294959	3	0.97	3	correct	ok	3	released	option_probability
Opus 5.5	tcga242	test	tcga1_46	breast.tubule_formation	tcga1_46	0.09121199999999999	20.67252533294959	3	0.97	3	correct	ok	3	released	option_probability
Opus 5.5	tcga242	test	tcga1_46	breast.mitotic_rate	tcga1_46	0.09121199999999999	20.67252533294959	3	0.97	3	correct	ok	3	released	option_probability
Opus 5.5	tcga242	test	tcga1_46	breast.total_score	tcga1_46	0.09121199999999999	20.67252533294959	9	0.98	9	correct	ok	9	released	option_probability
Opus 5.5	tcga242	test	tcga1_46	breast.dcis_grade	tcga1_46	0.09121199999999999	20.67252533294959	3	0.97	3	correct	ok	3	released	option_probability
Opus 5.5	tcga242	test	tcga1_46	breast.cancer_clock	tcga1_46	0.09121199999999999	20.67252533294959	not_stated	0.97	not_stated	correct	ok	not_stated	released	option_probability
Opus 5.5	tcga242	test	tcga1_46	breast.cancer_laterality	tcga1_46	0.09121199999999999	20.67252533294959	right	0.99	right	correct	ok	right	released	option_probability
Opus 5.5	tcga242	test	tcga1_46	breast.cancer_quadrant	tcga1_46	0.09121199999999999	20.67252533294959	others	0.55	nipple	incorrect	ok	nipple	released	option_probability
Opus 5.5	tcga242	test	tcga1_46	breast.histology	tcga1_46	0.09121199999999999	20.67252533294959	invasive_carcinoma_no_special_type	0.85	invasive_carcinoma_no_special_type	correct	ok	invasive_carcinoma_no_special_type	released	option_probability
Opus 5.5	tcga242	test	tcga1_46	breast.procedure	tcga1_46	0.09121199999999999	20.67252533294959	modified_radical_mastectomy	0.6	total_mastectomy	incorrect	ok	total_mastectomy	released	option_probability
Opus 5.5	tcga242	test	tcga1_46	breast.dcis_comedo_necrosis	tcga1_46	0.09121199999999999	20.67252533294959	true	0.75	not_stated	incorrect	ok	not_stated	released	option_probability
Opus 5.5	tcga242	test	tcga1_46	breast.dcis_present	tcga1_46	0.09121199999999999	20.67252533294959	true	0.99	true	correct	ok	true	released	option_probability
Opus 5.5	tcga242	test	tcga1_46	breast.distant_metastasis	tcga1_46	0.09121199999999999	20.67252533294959	not_stated	0.9	not_stated	correct	ok	not_stated	released	option_probability
Opus 5.5	tcga242	test	tcga1_46	breast.extranodal_extension	tcga1_46	0.09121199999999999	20.67252533294959	true	0.98	true	correct	ok	true	released	option_probability
Opus 5.5	tcga242	test	tcga1_46	breast.lymphovascular_invasion	tcga1_46	0.09121199999999999	20.67252533294959	true	0.98	true	correct	ok	true	released	option_probability
Opus 5.5	tcga242	test	tcga1_46	breast.perineural_invasion	tcga1_46	0.09121199999999999	20.67252533294959	not_stated	0.97	not_stated	correct	ok	not_stated	released	option_probability
Opus 5.5	tcga242	test	tcga1_46	breast.biomarker_er	tcga1_46	0.09121199999999999	20.67252533294959	true	0.95	true	correct	ok	true	released	option_probability
Opus 5.5	tcga242	test	tcga1_46	breast.biomarker_pr	tcga1_46	0.09121199999999999	20.67252533294959	true	0.95	true	correct	ok	true	released	option_probability
Opus 5.5	tcga242	test	tcga1_46	breast.biomarker_her2	tcga1_46	0.09121199999999999	20.67252533294959	not_stated	0.8	true	incorrect	ok	true	released	option_probability
Opus 5.5	tcga242	test	tcga1_46	breast.biomarker_ki67	tcga1_46	0.09121199999999999	20.67252533294959	not_stated	0.98	not_stated	correct	ok	not_stated	released	option_probability
Opus 5.5	tcga242	test	tcga1_50	cancer_excision_report	tcga1_50	0.082868	15.310133291990496	true	0.98	true	correct	ok	true	released	option_probability
Opus 5.5	tcga242	test	tcga1_50	cancer_category	tcga1_50	0.082868	15.310133291990496	breast	0.99	breast	correct	ok	breast	released	option_probability
Opus 5.5	tcga242	test	tcga1_50	breast.tnm_descriptor	tcga1_50	0.082868	15.310133291990496	not_stated	0.97	not_stated	correct	ok	not_stated	released	option_probability
Opus 5.5	tcga242	test	tcga1_50	breast.pt_category	tcga1_50	0.082868	15.310133291990496	t2	0.97	t2	correct	ok	t2	released	option_probability
Opus 5.5	tcga242	test	tcga1_50	breast.pn_category	tcga1_50	0.082868	15.310133291990496	n1a	0.8	n1a	correct	ok	n1a	released	option_probability
Opus 5.5	tcga242	test	tcga1_50	breast.pm_category	tcga1_50	0.082868	15.310133291990496	mx	0.95	mx	correct	ok	mx	released	option_probability
Opus 5.5	tcga242	test	tcga1_50	breast.pathologic_stage_group	tcga1_50	0.082868	15.310133291990496	iib	0.6	iib	correct	ok	iib	released	option_probability
Opus 5.5	tcga242	test	tcga1_50	breast.anatomic_stage_group	tcga1_50	0.082868	15.310133291990496	iib	0.85	not_stated	incorrect	ok	not_stated	released	option_probability
Opus 5.5	tcga242	test	tcga1_50	breast.grade	tcga1_50	0.082868	15.310133291990496	3	0.98	3	correct	ok	3	released	option_probability
Opus 5.5	tcga242	test	tcga1_50	breast.nuclear_grade	tcga1_50	0.082868	15.310133291990496	3	0.8	3	correct	ok	3	released	option_probability
Opus 5.5	tcga242	test	tcga1_50	breast.tubule_formation	tcga1_50	0.082868	15.310133291990496	3	0.85	3	correct	ok	3	released	option_probability
Opus 5.5	tcga242	test	tcga1_50	breast.mitotic_rate	tcga1_50	0.082868	15.310133291990496	3	0.85	3	correct	ok	3	released	option_probability
Opus 5.5	tcga242	test	tcga1_50	breast.total_score	tcga1_50	0.082868	15.310133291990496	9	0.95	9	correct	ok	9	released	option_probability
Opus 5.5	tcga242	test	tcga1_50	breast.dcis_grade	tcga1_50	0.082868	15.310133291990496	not_stated	0.98	not_stated	correct	ok	not_stated	released	option_probability
Opus 5.5	tcga242	test	tcga1_50	breast.cancer_clock	tcga1_50	0.082868	15.310133291990496	not_stated	1.0	not_stated	correct	ok	not_stated	released	option_probability
Opus 5.5	tcga242	test	tcga1_50	breast.cancer_laterality	tcga1_50	0.082868	15.310133291990496	left	0.99	left	correct	ok	left	released	option_probability
Opus 5.5	tcga242	test	tcga1_50	breast.cancer_quadrant	tcga1_50	0.082868	15.310133291990496	not_stated	0.98	not_stated	correct	ok	not_stated	released	option_probability
Opus 5.5	tcga242	test	tcga1_50	breast.histology	tcga1_50	0.082868	15.310133291990496	invasive_carcinoma_no_special_type	0.97	invasive_carcinoma_no_special_type	correct	ok	invasive_carcinoma_no_special_type	released	option_probability
Opus 5.5	tcga242	test	tcga1_50	breast.procedure	tcga1_50	0.082868	15.310133291990496	breast_conserving_surgery	0.35	partial_mastectomy	incorrect	ok	partial_mastectomy	released	option_probability
Opus 5.5	tcga242	test	tcga1_50	breast.dcis_comedo_necrosis	tcga1_50	0.082868	15.310133291990496	not_stated	0.98	not_stated	correct	ok	not_stated	released	option_probability
Opus 5.5	tcga242	test	tcga1_50	breast.dcis_present	tcga1_50	0.082868	15.310133291990496	not_stated	0.8	not_stated	correct	ok	not_stated	released	option_probability
Opus 5.5	tcga242	test	tcga1_50	breast.distant_metastasis	tcga1_50	0.082868	15.310133291990496	not_stated	0.85	not_stated	correct	ok	not_stated	released	option_probability
Opus 5.5	tcga242	test	tcga1_50	breast.extranodal_extension	tcga1_50	0.082868	15.310133291990496	true	0.98	true	correct	ok	true	released	option_probability
Opus 5.5	tcga242	test	tcga1_50	breast.lymphovascular_invasion	tcga1_50	0.082868	15.310133291990496	true	0.98	true	correct	ok	true	released	option_probability
Opus 5.5	tcga242	test	tcga1_50	breast.perineural_invasion	tcga1_50	0.082868	15.310133291990496	not_stated	0.97	not_stated	correct	ok	not_stated	released	option_probability
Opus 5.5	tcga242	test	tcga1_50	breast.biomarker_er	tcga1_50	0.082868	15.310133291990496	false	0.99	false	correct	ok	false	released	option_probability
Opus 5.5	tcga242	test	tcga1_50	breast.biomarker_pr	tcga1_50	0.082868	15.310133291990496	false	0.99	false	correct	ok	false	released	option_probability
Opus 5.5	tcga242	test	tcga1_50	breast.biomarker_her2	tcga1_50	0.082868	15.310133291990496	false	0.95	false	correct	ok	false	released	option_probability
Opus 5.5	tcga242	test	tcga1_50	breast.biomarker_ki67	tcga1_50	0.082868	15.310133291990496	not_stated	1.0	not_stated	correct	ok	not_stated	released	option_probability
Opus 5.5	tcga242	test	tcga1_52	cancer_excision_report	tcga1_52	0.094912	29.893018500006292	true	0.98	true	correct	ok	true	released	option_probability
Opus 5.5	tcga242	test	tcga1_52	cancer_category	tcga1_52	0.094912	29.893018500006292	breast	0.99	breast	correct	ok	breast	released	option_probability
Opus 5.5	tcga242	test	tcga1_52	breast.tnm_descriptor	tcga1_52	0.094912	29.893018500006292	not_stated	0.97	not_stated	correct	ok	not_stated	released	option_probability
Opus 5.5	tcga242	test	tcga1_52	breast.pt_category	tcga1_52	0.094912	29.893018500006292	t3	0.97	t3	correct	ok	t3	released	option_probability
Opus 5.5	tcga242	test	tcga1_52	breast.pn_category	tcga1_52	0.094912	29.893018500006292	n3a	0.88	n3a	correct	ok	n3a	released	option_probability
Opus 5.5	tcga242	test	tcga1_52	breast.pm_category	tcga1_52	0.094912	29.893018500006292	mx	0.93	mx	correct	ok	mx	released	option_probability
Opus 5.5	tcga242	test	tcga1_52	breast.pathologic_stage_group	tcga1_52	0.094912	29.893018500006292	iiic	0.75	iiic	correct	ok	iiic	released	option_probability
Opus 5.5	tcga242	test	tcga1_52	breast.anatomic_stage_group	tcga1_52	0.094912	29.893018500006292	iiic	0.85	not_stated	incorrect	ok	not_stated	released	option_probability
Opus 5.5	tcga242	test	tcga1_52	breast.grade	tcga1_52	0.094912	29.893018500006292	3	0.97	3	correct	ok	3	released	option_probability
Opus 5.5	tcga242	test	tcga1_52	breast.nuclear_grade	tcga1_52	0.094912	29.893018500006292	not_stated	0.9	3	incorrect	ok	3	released	option_probability
Opus 5.5	tcga242	test	tcga1_52	breast.tubule_formation	tcga1_52	0.094912	29.893018500006292	not_stated	0.95	3	incorrect	ok	3	released	option_probability
Opus 5.5	tcga242	test	tcga1_52	breast.mitotic_rate	tcga1_52	0.094912	29.893018500006292	not_stated	0.95	3	incorrect	ok	3	released	option_probability
Opus 5.5	tcga242	test	tcga1_52	breast.total_score	tcga1_52	0.094912	29.893018500006292	not_stated	0.95	9	incorrect	ok	9	released	option_probability
Opus 5.5	tcga242	test	tcga1_52	breast.dcis_grade	tcga1_52	0.094912	29.893018500006292	not_stated	0.98	not_stated	correct	ok	not_stated	released	option_probability
Opus 5.5	tcga242	test	tcga1_52	breast.cancer_clock	tcga1_52	0.094912	29.893018500006292	not_stated	0.98	not_stated	correct	ok	not_stated	released	option_probability
Opus 5.5	tcga242	test	tcga1_52	breast.cancer_laterality	tcga1_52	0.094912	29.893018500006292	right	0.99	right	correct	ok	right	released	option_probability
Opus 5.5	tcga242	test	tcga1_52	breast.cancer_quadrant	tcga1_52	0.094912	29.893018500006292	not_stated	0.85	upper_outer_quadrant	incorrect	ok	upper_outer_quadrant	released	option_probability
Opus 5.5	tcga242	test	tcga1_52	breast.histology	tcga1_52	0.094912	29.893018500006292	invasive_carcinoma_no_special_type	0.97	invasive_carcinoma_no_special_type	correct	ok	invasive_carcinoma_no_special_type	released	option_probability
Opus 5.5	tcga242	test	tcga1_52	breast.procedure	tcga1_52	0.094912	29.893018500006292	modified_radical_mastectomy	0.97	modified_radical_mastectomy	correct	ok	modified_radical_mastectomy	released	option_probability
Opus 5.5	tcga242	test	tcga1_52	breast.dcis_comedo_necrosis	tcga1_52	0.094912	29.893018500006292	not_stated	0.97	not_stated	correct	ok	not_stated	released	option_probability
Opus 5.5	tcga242	test	tcga1_52	breast.dcis_present	tcga1_52	0.094912	29.893018500006292	not_stated	0.85	not_stated	correct	ok	not_stated	released	option_probability
Opus 5.5	tcga242	test	tcga1_52	breast.distant_metastasis	tcga1_52	0.094912	29.893018500006292	not_stated	0.85	not_stated	correct	ok	not_stated	released	option_probability
Opus 5.5	tcga242	test	tcga1_52	breast.extranodal_extension	tcga1_52	0.094912	29.893018500006292	not_stated	0.95	not_stated	correct	ok	not_stated	released	option_probability
Opus 5.5	tcga242	test	tcga1_52	breast.lymphovascular_invasion	tcga1_52	0.094912	29.893018500006292	true	0.98	true	correct	ok	true	released	option_probability
Opus 5.5	tcga242	test	tcga1_52	breast.perineural_invasion	tcga1_52	0.094912	29.893018500006292	not_stated	0.97	not_stated	correct	ok	not_stated	released	option_probability
Opus 5.5	tcga242	test	tcga1_52	breast.biomarker_er	tcga1_52	0.094912	29.893018500006292	not_stated	0.98	not_stated	correct	ok	not_stated	released	option_probability
Opus 5.5	tcga242	test	tcga1_52	breast.biomarker_pr	tcga1_52	0.094912	29.893018500006292	not_stated	0.98	not_stated	correct	ok	not_stated	released	option_probability
Opus 5.5	tcga242	test	tcga1_52	breast.biomarker_her2	tcga1_52	0.094912	29.893018500006292	not_stated	0.98	not_stated	correct	ok	not_stated	released	option_probability
Opus 5.5	tcga242	test	tcga1_52	breast.biomarker_ki67	tcga1_52	0.094912	29.893018500006292	not_stated	0.98	not_stated	correct	ok	not_stated	released	option_probability
Opus 5.5	tcga242	test	tcga1_55	cancer_excision_report	tcga1_55	0.093248	17.891111792006996	true	0.95	true	correct	ok	true	released	option_probability
Opus 5.5	tcga242	test	tcga1_55	cancer_category	tcga1_55	0.093248	17.891111792006996	breast	0.98	breast	correct	ok	breast	released	option_probability
Opus 5.5	tcga242	test	tcga1_55	breast.tnm_descriptor	tcga1_55	0.093248	17.891111792006996	not_stated	0.97	not_stated	correct	ok	not_stated	released	option_probability
Opus 5.5	tcga242	test	tcga1_55	breast.pt_category	tcga1_55	0.093248	17.891111792006996	t2	0.55	t2	correct	ok	t2	released	option_probability
Opus 5.5	tcga242	test	tcga1_55	breast.pn_category	tcga1_55	0.093248	17.891111792006996	not_stated	0.75	n0	incorrect	ok	n0	released	option_probability
Opus 5.5	tcga242	test	tcga1_55	breast.pm_category	tcga1_55	0.093248	17.891111792006996	not_stated	0.9	mx	incorrect	ok	mx	released	option_probability
Opus 5.5	tcga242	test	tcga1_55	breast.pathologic_stage_group	tcga1_55	0.093248	17.891111792006996	not_stated	0.97	not_stated	correct	ok	not_stated	released	option_probability
Opus 5.5	tcga242	test	tcga1_55	breast.anatomic_stage_group	tcga1_55	0.093248	17.891111792006996	not_stated	0.97	not_stated	correct	ok	not_stated	released	option_probability
Opus 5.5	tcga242	test	tcga1_55	breast.grade	tcga1_55	0.093248	17.891111792006996	2	0.95	not_stated	incorrect	ok	not_stated	released	option_probability
Opus 5.5	tcga242	test	tcga1_55	breast.nuclear_grade	tcga1_55	0.093248	17.891111792006996	2	0.95	2	correct	ok	2	released	option_probability
Opus 5.5	tcga242	test	tcga1_55	breast.tubule_formation	tcga1_55	0.093248	17.891111792006996	not_stated	0.97	not_stated	correct	ok	not_stated	released	option_probability
Opus 5.5	tcga242	test	tcga1_55	breast.mitotic_rate	tcga1_55	0.093248	17.891111792006996	1	0.5	not_stated	incorrect	ok	not_stated	released	option_probability
Opus 5.5	tcga242	test	tcga1_55	breast.total_score	tcga1_55	0.093248	17.891111792006996	not_stated	0.97	not_stated	correct	ok	not_stated	released	option_probability
Opus 5.5	tcga242	test	tcga1_55	breast.dcis_grade	tcga1_55	0.093248	17.891111792006996	not_stated	0.6	2	incorrect	ok	2	released	option_probability
Opus 5.5	tcga242	test	tcga1_55	breast.cancer_clock	tcga1_55	0.093248	17.891111792006996	3	0.45	not_stated	incorrect	ok	not_stated	released	option_probability
Opus 5.5	tcga242	test	tcga1_55	breast.cancer_laterality	tcga1_55	0.093248	17.891111792006996	left	0.98	left	correct	ok	left	released	option_probability
Opus 5.5	tcga242	test	tcga1_55	breast.cancer_quadrant	tcga1_55	0.093248	17.891111792006996	lower_outer_quadrant	0.35	upper_outer_quadrant	incorrect	ok	upper_outer_quadrant	released	option_probability
Opus 5.5	tcga242	test	tcga1_55	breast.histology	tcga1_55	0.093248	17.891111792006996	invasive_carcinoma_no_special_type	0.97	invasive_carcinoma_no_special_type	correct	ok	invasive_carcinoma_no_special_type	released	option_probability
Opus 5.5	tcga242	test	tcga1_55	breast.procedure	tcga1_55	0.093248	17.891111792006996	simple_mastectomy	0.95	simple_mastectomy	correct	ok	simple_mastectomy	released	option_probability
Opus 5.5	tcga242	test	tcga1_55	breast.dcis_comedo_necrosis	tcga1_55	0.093248	17.891111792006996	true	0.65	false	incorrect	ok	false	released	option_probability
Opus 5.5	tcga242	test	tcga1_55	breast.dcis_present	tcga1_55	0.093248	17.891111792006996	true	0.98	true	correct	ok	true	released	option_probability
Opus 5.5	tcga242	test	tcga1_55	breast.distant_metastasis	tcga1_55	0.093248	17.891111792006996	not_stated	0.95	not_stated	correct	ok	not_stated	released	option_probability
Opus 5.5	tcga242	test	tcga1_55	breast.extranodal_extension	tcga1_55	0.093248	17.891111792006996	not_stated	0.97	not_stated	correct	ok	not_stated	released	option_probability
Opus 5.5	tcga242	test	tcga1_55	breast.lymphovascular_invasion	tcga1_55	0.093248	17.891111792006996	true	0.65	true	correct	ok	true	released	option_probability
Opus 5.5	tcga242	test	tcga1_55	breast.perineural_invasion	tcga1_55	0.093248	17.891111792006996	not_stated	0.95	not_stated	correct	ok	not_stated	released	option_probability
Opus 5.5	tcga242	test	tcga1_55	breast.biomarker_er	tcga1_55	0.093248	17.891111792006996	not_stated	0.98	not_stated	correct	ok	not_stated	released	option_probability
Opus 5.5	tcga242	test	tcga1_55	breast.biomarker_pr	tcga1_55	0.093248	17.891111792006996	not_stated	0.98	not_stated	correct	ok	not_stated	released	option_probability
Opus 5.5	tcga242	test	tcga1_55	breast.biomarker_her2	tcga1_55	0.093248	17.891111792006996	not_stated	0.98	not_stated	correct	ok	not_stated	released	option_probability
Opus 5.5	tcga242	test	tcga1_55	breast.biomarker_ki67	tcga1_55	0.093248	17.891111792006996	not_stated	0.97	not_stated	correct	ok	not_stated	released	option_probability
Opus 5.5	tcga242	test	tcga1_56	cancer_excision_report	tcga1_56	0.097788	19.65703758300515	true	0.97	true	correct	ok	true	released	option_probability
Opus 5.5	tcga242	test	tcga1_56	cancer_category	tcga1_56	0.097788	19.65703758300515	breast	0.99	breast	correct	ok	breast	released	option_probability
Opus 5.5	tcga242	test	tcga1_56	breast.tnm_descriptor	tcga1_56	0.097788	19.65703758300515	not_stated	0.97	not_stated	correct	ok	not_stated	released	option_probability
Opus 5.5	tcga242	test	tcga1_56	breast.pt_category	tcga1_56	0.097788	19.65703758300515	not_stated	0.55	not_stated	correct	ok	not_stated	released	option_probability
Opus 5.5	tcga242	test	tcga1_56	breast.pn_category	tcga1_56	0.097788	19.65703758300515	n0	0.5	n0	correct	ok	n0	released	option_probability
Opus 5.5	tcga242	test	tcga1_56	breast.pm_category	tcga1_56	0.097788	19.65703758300515	not_stated	0.9	m0	incorrect	ok	m0	released	option_probability
Opus 5.5	tcga242	test	tcga1_56	breast.pathologic_stage_group	tcga1_56	0.097788	19.65703758300515	not_stated	0.9	not_stated	correct	ok	not_stated	released	option_probability
Opus 5.5	tcga242	test	tcga1_56	breast.anatomic_stage_group	tcga1_56	0.097788	19.65703758300515	not_stated	0.88	not_stated	correct	ok	not_stated	released	option_probability
Opus 5.5	tcga242	test	tcga1_56	breast.grade	tcga1_56	0.097788	19.65703758300515	not_stated	0.7	2	incorrect	ok	2	released	option_probability
Opus 5.5	tcga242	test	tcga1_56	breast.nuclear_grade	tcga1_56	0.097788	19.65703758300515	2	0.9	not_stated	incorrect	ok	not_stated	released	option_probability
Opus 5.5	tcga242	test	tcga1_56	breast.tubule_formation	tcga1_56	0.097788	19.65703758300515	not_stated	1.0	not_stated	correct	ok	not_stated	released	option_probability
Opus 5.5	tcga242	test	tcga1_56	breast.mitotic_rate	tcga1_56	0.097788	19.65703758300515	not_stated	0.6	not_stated	correct	ok	not_stated	released	option_probability
Opus 5.5	tcga242	test	tcga1_56	breast.total_score	tcga1_56	0.097788	19.65703758300515	not_stated	1.0	not_stated	correct	ok	not_stated	released	option_probability
Opus 5.5	tcga242	test	tcga1_56	breast.dcis_grade	tcga1_56	0.097788	19.65703758300515	not_stated	1.0	not_stated	correct	ok	not_stated	released	option_probability
Opus 5.5	tcga242	test	tcga1_56	breast.cancer_clock	tcga1_56	0.097788	19.65703758300515	not_stated	0.97	not_stated	correct	ok	not_stated	released	option_probability
Opus 5.5	tcga242	test	tcga1_56	breast.cancer_laterality	tcga1_56	0.097788	19.65703758300515	left	1.0	left	correct	ok	left	released	option_probability
Opus 5.5	tcga242	test	tcga1_56	breast.cancer_quadrant	tcga1_56	0.097788	19.65703758300515	others	0.45	upper_outer_quadrant	incorrect	ok	upper_outer_quadrant	released	option_probability
Opus 5.5	tcga242	test	tcga1_56	breast.histology	tcga1_56	0.097788	19.65703758300515	invasive_lobular_carcinoma	1.0	invasive_lobular_carcinoma	correct	ok	invasive_lobular_carcinoma	released	option_probability
Opus 5.5	tcga242	test	tcga1_56	breast.procedure	tcga1_56	0.097788	19.65703758300515	simple_mastectomy	0.95	simple_mastectomy	correct	ok	simple_mastectomy	released	option_probability
Opus 5.5	tcga242	test	tcga1_56	breast.dcis_comedo_necrosis	tcga1_56	0.097788	19.65703758300515	not_stated	1.0	not_stated	correct	ok	not_stated	released	option_probability
Opus 5.5	tcga242	test	tcga1_56	breast.dcis_present	tcga1_56	0.097788	19.65703758300515	false	0.5	not_stated	incorrect	ok	not_stated	released	option_probability
Opus 5.5	tcga242	test	tcga1_56	breast.distant_metastasis	tcga1_56	0.097788	19.65703758300515	not_stated	0.9	not_stated	correct	ok	not_stated	released	option_probability
Opus 5.5	tcga242	test	tcga1_56	breast.extranodal_extension	tcga1_56	0.097788	19.65703758300515	not_stated	0.9	not_stated	correct	ok	not_stated	released	option_probability
Opus 5.5	tcga242	test	tcga1_56	breast.lymphovascular_invasion	tcga1_56	0.097788	19.65703758300515	not_stated	1.0	not_stated	correct	ok	not_stated	released	option_probability
Opus 5.5	tcga242	test	tcga1_56	breast.perineural_invasion	tcga1_56	0.097788	19.65703758300515	not_stated	1.0	not_stated	correct	ok	not_stated	released	option_probability
Opus 5.5	tcga242	test	tcga1_56	breast.biomarker_er	tcga1_56	0.097788	19.65703758300515	not_stated	1.0	not_stated	correct	ok	not_stated	released	option_probability
Opus 5.5	tcga242	test	tcga1_56	breast.biomarker_pr	tcga1_56	0.097788	19.65703758300515	not_stated	1.0	not_stated	correct	ok	not_stated	released	option_probability
Opus 5.5	tcga242	test	tcga1_56	breast.biomarker_her2	tcga1_56	0.097788	19.65703758300515	not_stated	1.0	not_stated	correct	ok	not_stated	released	option_probability
Opus 5.5	tcga242	test	tcga1_56	breast.biomarker_ki67	tcga1_56	0.097788	19.65703758300515	not_stated	1.0	not_stated	correct	ok	not_stated	released	option_probability
Opus 5.5	tcga242	test	tcga1_6	cancer_excision_report	tcga1_6	0.07928	16.33121037494857	true	0.98	true	correct	ok	true	released	option_probability
Opus 5.5	tcga242	test	tcga1_6	cancer_category	tcga1_6	0.07928	16.33121037494857	breast	0.99	breast	correct	ok	breast	released	option_probability
Opus 5.5	tcga242	test	tcga1_6	breast.tnm_descriptor	tcga1_6	0.07928	16.33121037494857	not_stated	0.97	not_stated	correct	ok	not_stated	released	option_probability
Opus 5.5	tcga242	test	tcga1_6	breast.pt_category	tcga1_6	0.07928	16.33121037494857	t2	0.98	t2	correct	ok	t2	released	option_probability
Opus 5.5	tcga242	test	tcga1_6	breast.pn_category	tcga1_6	0.07928	16.33121037494857	n0	0.93	n0	correct	ok	n0	released	option_probability
Opus 5.5	tcga242	test	tcga1_6	breast.pm_category	tcga1_6	0.07928	16.33121037494857	mx	0.95	mx	correct	ok	mx	released	option_probability
Opus 5.5	tcga242	test	tcga1_6	breast.pathologic_stage_group	tcga1_6	0.07928	16.33121037494857	not_stated	0.85	not_stated	correct	ok	not_stated	released	option_probability
Opus 5.5	tcga242	test	tcga1_6	breast.anatomic_stage_group	tcga1_6	0.07928	16.33121037494857	not_stated	0.7	not_stated	correct	ok	not_stated	released	option_probability
Opus 5.5	tcga242	test	tcga1_6	breast.grade	tcga1_6	0.07928	16.33121037494857	3	0.98	3	correct	ok	3	released	option_probability
Opus 5.5	tcga242	test	tcga1_6	breast.nuclear_grade	tcga1_6	0.07928	16.33121037494857	3	0.97	3	correct	ok	3	released	option_probability
Opus 5.5	tcga242	test	tcga1_6	breast.tubule_formation	tcga1_6	0.07928	16.33121037494857	3	0.98	3	correct	ok	3	released	option_probability
Opus 5.5	tcga242	test	tcga1_6	breast.mitotic_rate	tcga1_6	0.07928	16.33121037494857	3	0.98	3	correct	ok	3	released	option_probability
Opus 5.5	tcga242	test	tcga1_6	breast.total_score	tcga1_6	0.07928	16.33121037494857	9	0.98	9	correct	ok	9	released	option_probability
Opus 5.5	tcga242	test	tcga1_6	breast.dcis_grade	tcga1_6	0.07928	16.33121037494857	not_stated	0.98	not_stated	correct	ok	not_stated	released	option_probability
Opus 5.5	tcga242	test	tcga1_6	breast.cancer_clock	tcga1_6	0.07928	16.33121037494857	not_stated	0.98	not_stated	correct	ok	not_stated	released	option_probability
Opus 5.5	tcga242	test	tcga1_6	breast.cancer_laterality	tcga1_6	0.07928	16.33121037494857	right	0.99	right	correct	ok	right	released	option_probability
Opus 5.5	tcga242	test	tcga1_6	breast.cancer_quadrant	tcga1_6	0.07928	16.33121037494857	upper_inner_quadrant	0.5	upper_outer_quadrant	incorrect	ok	upper_outer_quadrant	released	option_probability
Opus 5.5	tcga242	test	tcga1_6	breast.histology	tcga1_6	0.07928	16.33121037494857	invasive_carcinoma_no_special_type	0.98	invasive_carcinoma_no_special_type	correct	ok	invasive_carcinoma_no_special_type	released	option_probability
Opus 5.5	tcga242	test	tcga1_6	breast.procedure	tcga1_6	0.07928	16.33121037494857	total_mastectomy	0.9	total_mastectomy	correct	ok	total_mastectomy	released	option_probability
Opus 5.5	tcga242	test	tcga1_6	breast.dcis_comedo_necrosis	tcga1_6	0.07928	16.33121037494857	not_stated	0.9	not_stated	correct	ok	not_stated	released	option_probability
Opus 5.5	tcga242	test	tcga1_6	breast.dcis_present	tcga1_6	0.07928	16.33121037494857	false	0.97	false	correct	ok	false	released	option_probability
Opus 5.5	tcga242	test	tcga1_6	breast.distant_metastasis	tcga1_6	0.07928	16.33121037494857	not_stated	0.9	not_stated	correct	ok	not_stated	released	option_probability
Opus 5.5	tcga242	test	tcga1_6	breast.extranodal_extension	tcga1_6	0.07928	16.33121037494857	not_stated	0.92	not_stated	correct	ok	not_stated	released	option_probability
Opus 5.5	tcga242	test	tcga1_6	breast.lymphovascular_invasion	tcga1_6	0.07928	16.33121037494857	false	0.97	false	correct	ok	false	released	option_probability
Opus 5.5	tcga242	test	tcga1_6	breast.perineural_invasion	tcga1_6	0.07928	16.33121037494857	not_stated	0.97	not_stated	correct	ok	not_stated	released	option_probability
Opus 5.5	tcga242	test	tcga1_6	breast.biomarker_er	tcga1_6	0.07928	16.33121037494857	false	0.97	false	correct	ok	false	released	option_probability
Opus 5.5	tcga242	test	tcga1_6	breast.biomarker_pr	tcga1_6	0.07928	16.33121037494857	false	0.97	false	correct	ok	false	released	option_probability
Opus 5.5	tcga242	test	tcga1_6	breast.biomarker_her2	tcga1_6	0.07928	16.33121037494857	false	0.97	false	correct	ok	false	released	option_probability
Opus 5.5	tcga242	test	tcga1_6	breast.biomarker_ki67	tcga1_6	0.07928	16.33121037494857	not_stated	0.99	not_stated	correct	ok	not_stated	released	option_probability
Opus 5.5	tcga242	test	tcga1_60	cancer_excision_report	tcga1_60	0.09662799999999999	22.889594458043575	true	0.98	true	correct	ok	true	released	option_probability
Opus 5.5	tcga242	test	tcga1_60	cancer_category	tcga1_60	0.09662799999999999	22.889594458043575	breast	0.99	breast	correct	ok	breast	released	option_probability
Opus 5.5	tcga242	test	tcga1_60	breast.tnm_descriptor	tcga1_60	0.09662799999999999	22.889594458043575	not_stated	0.97	not_stated	correct	ok	not_stated	released	option_probability
Opus 5.5	tcga242	test	tcga1_60	breast.pt_category	tcga1_60	0.09662799999999999	22.889594458043575	t2	0.97	t2	correct	ok	t2	released	option_probability
Opus 5.5	tcga242	test	tcga1_60	breast.pn_category	tcga1_60	0.09662799999999999	22.889594458043575	n1a	0.75	n1a	correct	ok	n1a	released	option_probability
Opus 5.5	tcga242	test	tcga1_60	breast.pm_category	tcga1_60	0.09662799999999999	22.889594458043575	mx	0.95	mx	correct	ok	mx	released	option_probability
Opus 5.5	tcga242	test	tcga1_60	breast.pathologic_stage_group	tcga1_60	0.09662799999999999	22.889594458043575	iib	0.6	iib	correct	ok	iib	released	option_probability
Opus 5.5	tcga242	test	tcga1_60	breast.anatomic_stage_group	tcga1_60	0.09662799999999999	22.889594458043575	iib	0.6	not_stated	incorrect	ok	not_stated	released	option_probability
Opus 5.5	tcga242	test	tcga1_60	breast.grade	tcga1_60	0.09662799999999999	22.889594458043575	3	0.98	3	correct	ok	3	released	option_probability
Opus 5.5	tcga242	test	tcga1_60	breast.nuclear_grade	tcga1_60	0.09662799999999999	22.889594458043575	3	0.85	2	incorrect	ok	2	released	option_probability
Opus 5.5	tcga242	test	tcga1_60	breast.tubule_formation	tcga1_60	0.09662799999999999	22.889594458043575	2	0.8	3	incorrect	ok	3	released	option_probability
Opus 5.5	tcga242	test	tcga1_60	breast.mitotic_rate	tcga1_60	0.09662799999999999	22.889594458043575	3	0.8	3	correct	ok	3	released	option_probability
Opus 5.5	tcga242	test	tcga1_60	breast.total_score	tcga1_60	0.09662799999999999	22.889594458043575	8	0.95	8	correct	ok	8	released	option_probability
Opus 5.5	tcga242	test	tcga1_60	breast.dcis_grade	tcga1_60	0.09662799999999999	22.889594458043575	not_stated	0.97	not_stated	correct	ok	not_stated	released	option_probability
Opus 5.5	tcga242	test	tcga1_60	breast.cancer_clock	tcga1_60	0.09662799999999999	22.889594458043575	not_stated	0.99	not_stated	correct	ok	not_stated	released	option_probability
Opus 5.5	tcga242	test	tcga1_60	breast.cancer_laterality	tcga1_60	0.09662799999999999	22.889594458043575	right	0.99	right	correct	ok	right	released	option_probability
Opus 5.5	tcga242	test	tcga1_60	breast.cancer_quadrant	tcga1_60	0.09662799999999999	22.889594458043575	not_stated	0.95	not_stated	correct	ok	not_stated	released	option_probability
Opus 5.5	tcga242	test	tcga1_60	breast.histology	tcga1_60	0.09662799999999999	22.889594458043575	invasive_carcinoma_no_special_type	0.95	invasive_carcinoma_no_special_type	correct	ok	invasive_carcinoma_no_special_type	released	option_probability
Opus 5.5	tcga242	test	tcga1_60	breast.procedure	tcga1_60	0.09662799999999999	22.889594458043575	partial_mastectomy	0.55	partial_mastectomy	correct	ok	partial_mastectomy	released	option_probability
Opus 5.5	tcga242	test	tcga1_60	breast.dcis_comedo_necrosis	tcga1_60	0.09662799999999999	22.889594458043575	not_stated	0.97	not_stated	correct	ok	not_stated	released	option_probability
Opus 5.5	tcga242	test	tcga1_60	breast.dcis_present	tcga1_60	0.09662799999999999	22.889594458043575	not_stated	0.7	not_stated	correct	ok	not_stated	released	option_probability
Opus 5.5	tcga242	test	tcga1_60	breast.distant_metastasis	tcga1_60	0.09662799999999999	22.889594458043575	not_stated	0.9	not_stated	correct	ok	not_stated	released	option_probability
Opus 5.5	tcga242	test	tcga1_60	breast.extranodal_extension	tcga1_60	0.09662799999999999	22.889594458043575	false	0.96	false	correct	ok	false	released	option_probability
Opus 5.5	tcga242	test	tcga1_60	breast.lymphovascular_invasion	tcga1_60	0.09662799999999999	22.889594458043575	not_stated	0.97	not_stated	correct	ok	not_stated	released	option_probability
Opus 5.5	tcga242	test	tcga1_60	breast.perineural_invasion	tcga1_60	0.09662799999999999	22.889594458043575	not_stated	0.98	not_stated	correct	ok	not_stated	released	option_probability
Opus 5.5	tcga242	test	tcga1_60	breast.biomarker_er	tcga1_60	0.09662799999999999	22.889594458043575	false	0.98	not_stated	incorrect	ok	not_stated	released	option_probability
Opus 5.5	tcga242	test	tcga1_60	breast.biomarker_pr	tcga1_60	0.09662799999999999	22.889594458043575	false	0.98	not_stated	incorrect	ok	not_stated	released	option_probability
Opus 5.5	tcga242	test	tcga1_60	breast.biomarker_her2	tcga1_60	0.09662799999999999	22.889594458043575	not_stated	0.96	not_stated	correct	ok	not_stated	released	option_probability
Opus 5.5	tcga242	test	tcga1_60	breast.biomarker_ki67	tcga1_60	0.09662799999999999	22.889594458043575	not_stated	0.98	not_stated	correct	ok	not_stated	released	option_probability
Opus 5.5	tcga242	test	tcga1_61	cancer_excision_report	tcga1_61	0.093916	20.86152525001671	true	0.97	true	correct	ok	true	released	option_probability
Opus 5.5	tcga242	test	tcga1_61	cancer_category	tcga1_61	0.093916	20.86152525001671	breast	0.99	breast	correct	ok	breast	released	option_probability
Opus 5.5	tcga242	test	tcga1_61	breast.tnm_descriptor	tcga1_61	0.093916	20.86152525001671	not_stated	0.85	m	incorrect	ok	m	released	option_probability
Opus 5.5	tcga242	test	tcga1_61	breast.pt_category	tcga1_61	0.093916	20.86152525001671	t1b	0.6	t1b	correct	ok	t1b	released	option_probability
Opus 5.5	tcga242	test	tcga1_61	breast.pn_category	tcga1_61	0.093916	20.86152525001671	n0	0.55	n0	correct	ok	n0	released	option_probability
Opus 5.5	tcga242	test	tcga1_61	breast.pm_category	tcga1_61	0.093916	20.86152525001671	not_stated	0.9	not_stated	correct	ok	not_stated	released	option_probability
Opus 5.5	tcga242	test	tcga1_61	breast.pathologic_stage_group	tcga1_61	0.093916	20.86152525001671	not_stated	0.9	not_stated	correct	ok	not_stated	released	option_probability
Opus 5.5	tcga242	test	tcga1_61	breast.anatomic_stage_group	tcga1_61	0.093916	20.86152525001671	not_stated	0.85	not_stated	correct	ok	not_stated	released	option_probability
Opus 5.5	tcga242	test	tcga1_61	breast.grade	tcga1_61	0.093916	20.86152525001671	2	0.95	2	correct	ok	2	released	option_probability
Opus 5.5	tcga242	test	tcga1_61	breast.nuclear_grade	tcga1_61	0.093916	20.86152525001671	2	0.97	2	correct	ok	2	released	option_probability
Opus 5.5	tcga242	test	tcga1_61	breast.tubule_formation	tcga1_61	0.093916	20.86152525001671	3	0.97	3	correct	ok	3	released	option_probability
Opus 5.5	tcga242	test	tcga1_61	breast.mitotic_rate	tcga1_61	0.093916	20.86152525001671	2	0.93	2	correct	ok	2	released	option_probability
Opus 5.5	tcga242	test	tcga1_61	breast.total_score	tcga1_61	0.093916	20.86152525001671	7	0.98	7	correct	ok	7	released	option_probability
Opus 5.5	tcga242	test	tcga1_61	breast.dcis_grade	tcga1_61	0.093916	20.86152525001671	2	0.97	2	correct	ok	2	released	option_probability
Opus 5.5	tcga242	test	tcga1_61	breast.cancer_clock	tcga1_61	0.093916	20.86152525001671	not_stated	0.85	not_stated	correct	ok	not_stated	released	option_probability
Opus 5.5	tcga242	test	tcga1_61	breast.cancer_laterality	tcga1_61	0.093916	20.86152525001671	right	0.97	right	correct	ok	right	released	option_probability
Opus 5.5	tcga242	test	tcga1_61	breast.cancer_quadrant	tcga1_61	0.093916	20.86152525001671	upper_outer_quadrant	0.97	upper_outer_quadrant	correct	ok	upper_outer_quadrant	released	option_probability
Opus 5.5	tcga242	test	tcga1_61	breast.histology	tcga1_61	0.093916	20.86152525001671	invasive_carcinoma_no_special_type	0.95	invasive_carcinoma_no_special_type	correct	ok	invasive_carcinoma_no_special_type	released	option_probability
Opus 5.5	tcga242	test	tcga1_61	breast.procedure	tcga1_61	0.093916	20.86152525001671	simple_mastectomy	0.95	simple_mastectomy	correct	ok	simple_mastectomy	released	option_probability
Opus 5.5	tcga242	test	tcga1_61	breast.dcis_comedo_necrosis	tcga1_61	0.093916	20.86152525001671	true	0.4	not_stated	incorrect	ok	not_stated	released	option_probability
Opus 5.5	tcga242	test	tcga1_61	breast.dcis_present	tcga1_61	0.093916	20.86152525001671	true	0.99	true	correct	ok	true	released	option_probability
Opus 5.5	tcga242	test	tcga1_61	breast.distant_metastasis	tcga1_61	0.093916	20.86152525001671	not_stated	0.9	not_stated	correct	ok	not_stated	released	option_probability
Opus 5.5	tcga242	test	tcga1_61	breast.extranodal_extension	tcga1_61	0.093916	20.86152525001671	not_stated	0.9	not_stated	correct	ok	not_stated	released	option_probability
Opus 5.5	tcga242	test	tcga1_61	breast.lymphovascular_invasion	tcga1_61	0.093916	20.86152525001671	false	0.97	false	correct	ok	false	released	option_probability
Opus 5.5	tcga242	test	tcga1_61	breast.perineural_invasion	tcga1_61	0.093916	20.86152525001671	not_stated	0.97	not_stated	correct	ok	not_stated	released	option_probability
Opus 5.5	tcga242	test	tcga1_61	breast.biomarker_er	tcga1_61	0.093916	20.86152525001671	not_stated	0.98	not_stated	correct	ok	not_stated	released	option_probability
Opus 5.5	tcga242	test	tcga1_61	breast.biomarker_pr	tcga1_61	0.093916	20.86152525001671	not_stated	0.98	not_stated	correct	ok	not_stated	released	option_probability
Opus 5.5	tcga242	test	tcga1_61	breast.biomarker_her2	tcga1_61	0.093916	20.86152525001671	not_stated	0.98	not_stated	correct	ok	not_stated	released	option_probability
Opus 5.5	tcga242	test	tcga1_61	breast.biomarker_ki67	tcga1_61	0.093916	20.86152525001671	not_stated	0.98	not_stated	correct	ok	not_stated	released	option_probability
Opus 5.5	tcga242	test	tcga1_66	cancer_excision_report	tcga1_66	0.123152	26.234053916006815	true	0.97	true	correct	ok	true	released	option_probability
Opus 5.5	tcga242	test	tcga1_66	cancer_category	tcga1_66	0.123152	26.234053916006815	breast	0.99	breast	correct	ok	breast	released	option_probability
Opus 5.5	tcga242	test	tcga1_66	breast.tnm_descriptor	tcga1_66	0.123152	26.234053916006815	not_stated	0.85	m	incorrect	ok	m	released	option_probability
Opus 5.5	tcga242	test	tcga1_66	breast.pt_category	tcga1_66	0.123152	26.234053916006815	t2	0.55	t2	correct	ok	t2	released	option_probability
Opus 5.5	tcga242	test	tcga1_66	breast.pn_category	tcga1_66	0.123152	26.234053916006815	n0	0.6	n0	correct	ok	n0	released	option_probability
Opus 5.5	tcga242	test	tcga1_66	breast.pm_category	tcga1_66	0.123152	26.234053916006815	not_stated	0.85	not_stated	correct	ok	not_stated	released	option_probability
Opus 5.5	tcga242	test	tcga1_66	breast.pathologic_stage_group	tcga1_66	0.123152	26.234053916006815	not_stated	0.9	not_stated	correct	ok	not_stated	released	option_probability
Opus 5.5	tcga242	test	tcga1_66	breast.anatomic_stage_group	tcga1_66	0.123152	26.234053916006815	not_stated	0.85	not_stated	correct	ok	not_stated	released	option_probability
Opus 5.5	tcga242	test	tcga1_66	breast.grade	tcga1_66	0.123152	26.234053916006815	2	0.55	not_stated	incorrect	ok	not_stated	released	option_probability
Opus 5.5	tcga242	test	tcga1_66	breast.nuclear_grade	tcga1_66	0.123152	26.234053916006815	2	0.95	2	correct	ok	2	released	option_probability
Opus 5.5	tcga242	test	tcga1_66	breast.tubule_formation	tcga1_66	0.123152	26.234053916006815	not_stated	0.95	not_stated	correct	ok	not_stated	released	option_probability
Opus 5.5	tcga242	test	tcga1_66	breast.mitotic_rate	tcga1_66	0.123152	26.234053916006815	2	0.6	2	correct	ok	2	released	option_probability
Opus 5.5	tcga242	test	tcga1_66	breast.total_score	tcga1_66	0.123152	26.234053916006815	not_stated	0.97	not_stated	correct	ok	not_stated	released	option_probability
Opus 5.5	tcga242	test	tcga1_66	breast.dcis_grade	tcga1_66	0.123152	26.234053916006815	not_stated	0.97	not_stated	correct	ok	not_stated	released	option_probability
Opus 5.5	tcga242	test	tcga1_66	breast.cancer_clock	tcga1_66	0.123152	26.234053916006815	12	0.8	not_stated	incorrect	ok	not_stated	released	option_probability
Opus 5.5	tcga242	test	tcga1_66	breast.cancer_laterality	tcga1_66	0.123152	26.234053916006815	left	0.98	left	correct	ok	left	released	option_probability
Opus 5.5	tcga242	test	tcga1_66	breast.cancer_quadrant	tcga1_66	0.123152	26.234053916006815	upper_outer_quadrant	0.45	others	incorrect	ok	others	released	option_probability
Opus 5.5	tcga242	test	tcga1_66	breast.histology	tcga1_66	0.123152	26.234053916006815	invasive_lobular_carcinoma	0.97	invasive_lobular_carcinoma	correct	ok	invasive_lobular_carcinoma	released	option_probability
Opus 5.5	tcga242	test	tcga1_66	breast.procedure	tcga1_66	0.123152	26.234053916006815	simple_mastectomy	0.95	simple_mastectomy	correct	ok	simple_mastectomy	released	option_probability
Opus 5.5	tcga242	test	tcga1_66	breast.dcis_comedo_necrosis	tcga1_66	0.123152	26.234053916006815	not_stated	0.95	not_stated	correct	ok	not_stated	released	option_probability
Opus 5.5	tcga242	test	tcga1_66	breast.dcis_present	tcga1_66	0.123152	26.234053916006815	false	0.6	not_stated	incorrect	ok	not_stated	released	option_probability
Opus 5.5	tcga242	test	tcga1_66	breast.distant_metastasis	tcga1_66	0.123152	26.234053916006815	not_stated	0.85	not_stated	correct	ok	not_stated	released	option_probability
Opus 5.5	tcga242	test	tcga1_66	breast.extranodal_extension	tcga1_66	0.123152	26.234053916006815	not_stated	0.85	not_stated	correct	ok	not_stated	released	option_probability
Opus 5.5	tcga242	test	tcga1_66	breast.lymphovascular_invasion	tcga1_66	0.123152	26.234053916006815	false	0.95	not_stated	incorrect	ok	not_stated	released	option_probability
Opus 5.5	tcga242	test	tcga1_66	breast.perineural_invasion	tcga1_66	0.123152	26.234053916006815	not_stated	0.97	not_stated	correct	ok	not_stated	released	option_probability
Opus 5.5	tcga242	test	tcga1_66	breast.biomarker_er	tcga1_66	0.123152	26.234053916006815	not_stated	0.99	not_stated	correct	ok	not_stated	released	option_probability
Opus 5.5	tcga242	test	tcga1_66	breast.biomarker_pr	tcga1_66	0.123152	26.234053916006815	not_stated	0.99	not_stated	correct	ok	not_stated	released	option_probability
Opus 5.5	tcga242	test	tcga1_66	breast.biomarker_her2	tcga1_66	0.123152	26.234053916006815	not_stated	0.99	not_stated	correct	ok	not_stated	released	option_probability
Opus 5.5	tcga242	test	tcga1_66	breast.biomarker_ki67	tcga1_66	0.123152	26.234053916006815	not_stated	0.99	not_stated	correct	ok	not_stated	released	option_probability
Opus 5.5	tcga242	test	tcga1_68	cancer_excision_report	tcga1_68	0.091688	14.36524937505601	true	0.97	true	correct	ok	true	released	option_probability
Opus 5.5	tcga242	test	tcga1_68	cancer_category	tcga1_68	0.091688	14.36524937505601	breast	0.99	breast	correct	ok	breast	released	option_probability
Opus 5.5	tcga242	test	tcga1_68	breast.tnm_descriptor	tcga1_68	0.091688	14.36524937505601	not_stated	0.97	not_stated	correct	ok	not_stated	released	option_probability
Opus 5.5	tcga242	test	tcga1_68	breast.pt_category	tcga1_68	0.091688	14.36524937505601	t2	0.96	t2	correct	ok	t2	released	option_probability
Opus 5.5	tcga242	test	tcga1_68	breast.pn_category	tcga1_68	0.091688	14.36524937505601	n0	0.95	n0	correct	ok	n0	released	option_probability
Opus 5.5	tcga242	test	tcga1_68	breast.pm_category	tcga1_68	0.091688	14.36524937505601	mx	0.93	mx	correct	ok	mx	released	option_probability
Opus 5.5	tcga242	test	tcga1_68	breast.pathologic_stage_group	tcga1_68	0.091688	14.36524937505601	iia	0.6	not_stated	incorrect	ok	not_stated	released	option_probability
Opus 5.5	tcga242	test	tcga1_68	breast.anatomic_stage_group	tcga1_68	0.091688	14.36524937505601	iia	0.85	not_stated	incorrect	ok	not_stated	released	option_probability
Opus 5.5	tcga242	test	tcga1_68	breast.grade	tcga1_68	0.091688	14.36524937505601	3	0.97	3	correct	ok	3	released	option_probability
Opus 5.5	tcga242	test	tcga1_68	breast.nuclear_grade	tcga1_68	0.091688	14.36524937505601	3	0.93	3	correct	ok	3	released	option_probability
Opus 5.5	tcga242	test	tcga1_68	breast.tubule_formation	tcga1_68	0.091688	14.36524937505601	3	0.9	3	correct	ok	3	released	option_probability
Opus 5.5	tcga242	test	tcga1_68	breast.mitotic_rate	tcga1_68	0.091688	14.36524937505601	3	0.9	3	correct	ok	3	released	option_probability
Opus 5.5	tcga242	test	tcga1_68	breast.total_score	tcga1_68	0.091688	14.36524937505601	not_stated	0.55	9	incorrect	ok	9	released	option_probability
Opus 5.5	tcga242	test	tcga1_68	breast.dcis_grade	tcga1_68	0.091688	14.36524937505601	not_stated	0.98	not_stated	correct	ok	not_stated	released	option_probability
Opus 5.5	tcga242	test	tcga1_68	breast.cancer_clock	tcga1_68	0.091688	14.36524937505601	not_stated	0.99	not_stated	correct	ok	not_stated	released	option_probability
Opus 5.5	tcga242	test	tcga1_68	breast.cancer_laterality	tcga1_68	0.091688	14.36524937505601	left	0.99	left	correct	ok	left	released	option_probability
Opus 5.5	tcga242	test	tcga1_68	breast.cancer_quadrant	tcga1_68	0.091688	14.36524937505601	not_stated	0.97	not_stated	correct	ok	not_stated	released	option_probability
Opus 5.5	tcga242	test	tcga1_68	breast.histology	tcga1_68	0.091688	14.36524937505601	invasive_carcinoma_no_special_type	0.97	invasive_carcinoma_no_special_type	correct	ok	invasive_carcinoma_no_special_type	released	option_probability
Opus 5.5	tcga242	test	tcga1_68	breast.procedure	tcga1_68	0.091688	14.36524937505601	breast_conserving_surgery	0.3	partial_mastectomy	incorrect	ok	partial_mastectomy	released	option_probability
Opus 5.5	tcga242	test	tcga1_68	breast.dcis_comedo_necrosis	tcga1_68	0.091688	14.36524937505601	not_stated	0.9	not_stated	correct	ok	not_stated	released	option_probability
Opus 5.5	tcga242	test	tcga1_68	breast.dcis_present	tcga1_68	0.091688	14.36524937505601	false	0.96	not_stated	incorrect	ok	not_stated	released	option_probability
Opus 5.5	tcga242	test	tcga1_68	breast.distant_metastasis	tcga1_68	0.091688	14.36524937505601	not_stated	0.9	not_stated	correct	ok	not_stated	released	option_probability
Opus 5.5	tcga242	test	tcga1_68	breast.extranodal_extension	tcga1_68	0.091688	14.36524937505601	not_stated	0.95	not_stated	correct	ok	not_stated	released	option_probability
Opus 5.5	tcga242	test	tcga1_68	breast.lymphovascular_invasion	tcga1_68	0.091688	14.36524937505601	not_stated	0.95	not_stated	correct	ok	not_stated	released	option_probability
Opus 5.5	tcga242	test	tcga1_68	breast.perineural_invasion	tcga1_68	0.091688	14.36524937505601	not_stated	0.97	not_stated	correct	ok	not_stated	released	option_probability
Opus 5.5	tcga242	test	tcga1_68	breast.biomarker_er	tcga1_68	0.091688	14.36524937505601	not_stated	0.98	not_stated	correct	ok	not_stated	released	option_probability
Opus 5.5	tcga242	test	tcga1_68	breast.biomarker_pr	tcga1_68	0.091688	14.36524937505601	not_stated	0.98	not_stated	correct	ok	not_stated	released	option_probability
Opus 5.5	tcga242	test	tcga1_68	breast.biomarker_her2	tcga1_68	0.091688	14.36524937505601	not_stated	0.98	not_stated	correct	ok	not_stated	released	option_probability
Opus 5.5	tcga242	test	tcga1_68	breast.biomarker_ki67	tcga1_68	0.091688	14.36524937505601	not_stated	0.99	not_stated	correct	ok	not_stated	released	option_probability
Opus 5.5	tcga242	test	tcga1_71	cancer_excision_report	tcga1_71	0.111884	30.479409874998964	true	0.98	true	correct	ok	true	released	option_probability
Opus 5.5	tcga242	test	tcga1_71	cancer_category	tcga1_71	0.111884	30.479409874998964	breast	0.9890109890109892	breast	correct	ok	breast	released	option_probability
Opus 5.5	tcga242	test	tcga1_71	breast.tnm_descriptor	tcga1_71	0.111884	30.479409874998964	not_stated	0.97	not_stated	correct	ok	not_stated	released	option_probability
Opus 5.5	tcga242	test	tcga1_71	breast.pt_category	tcga1_71	0.111884	30.479409874998964	t3	0.97	t3	correct	ok	t3	released	option_probability
Opus 5.5	tcga242	test	tcga1_71	breast.pn_category	tcga1_71	0.111884	30.479409874998964	n2a	0.97	n2a	correct	ok	n2a	released	option_probability
Opus 5.5	tcga242	test	tcga1_71	breast.pm_category	tcga1_71	0.111884	30.479409874998964	not_stated	0.7	mx	incorrect	ok	mx	released	option_probability
Opus 5.5	tcga242	test	tcga1_71	breast.pathologic_stage_group	tcga1_71	0.111884	30.479409874998964	iiia	0.55	iiia	correct	ok	iiia	released	option_probability
Opus 5.5	tcga242	test	tcga1_71	breast.anatomic_stage_group	tcga1_71	0.111884	30.479409874998964	iiia	0.9	not_stated	incorrect	ok	not_stated	released	option_probability
Opus 5.5	tcga242	test	tcga1_71	breast.grade	tcga1_71	0.111884	30.479409874998964	3	0.98	3	correct	ok	3	released	option_probability
Opus 5.5	tcga242	test	tcga1_71	breast.nuclear_grade	tcga1_71	0.111884	30.479409874998964	3	0.95	3	correct	ok	3	released	option_probability
Opus 5.5	tcga242	test	tcga1_71	breast.tubule_formation	tcga1_71	0.111884	30.479409874998964	3	0.97	3	correct	ok	3	released	option_probability
Opus 5.5	tcga242	test	tcga1_71	breast.mitotic_rate	tcga1_71	0.111884	30.479409874998964	3	0.97	3	correct	ok	3	released	option_probability
Opus 5.5	tcga242	test	tcga1_71	breast.total_score	tcga1_71	0.111884	30.479409874998964	9	0.98	9	correct	ok	9	released	option_probability
Opus 5.5	tcga242	test	tcga1_71	breast.dcis_grade	tcga1_71	0.111884	30.479409874998964	not_stated	0.98	not_stated	correct	ok	not_stated	released	option_probability
Opus 5.5	tcga242	test	tcga1_71	breast.cancer_clock	tcga1_71	0.111884	30.479409874998964	not_stated	0.9	not_stated	correct	ok	not_stated	released	option_probability
Opus 5.5	tcga242	test	tcga1_71	breast.cancer_laterality	tcga1_71	0.111884	30.479409874998964	right	0.99	right	correct	ok	right	released	option_probability
Opus 5.5	tcga242	test	tcga1_71	breast.cancer_quadrant	tcga1_71	0.111884	30.479409874998964	upper_outer_quadrant	0.9	upper_outer_quadrant	correct	ok	upper_outer_quadrant	released	option_probability
Opus 5.5	tcga242	test	tcga1_71	breast.histology	tcga1_71	0.111884	30.479409874998964	invasive_carcinoma_no_special_type	0.98	invasive_carcinoma_no_special_type	correct	ok	invasive_carcinoma_no_special_type	released	option_probability
Opus 5.5	tcga242	test	tcga1_71	breast.procedure	tcga1_71	0.111884	30.479409874998964	modified_radical_mastectomy	0.75	modified_radical_mastectomy	correct	ok	modified_radical_mastectomy	released	option_probability
Opus 5.5	tcga242	test	tcga1_71	breast.dcis_comedo_necrosis	tcga1_71	0.111884	30.479409874998964	not_stated	0.9	not_stated	correct	ok	not_stated	released	option_probability
Opus 5.5	tcga242	test	tcga1_71	breast.dcis_present	tcga1_71	0.111884	30.479409874998964	false	0.97	not_stated	incorrect	ok	not_stated	released	option_probability
Opus 5.5	tcga242	test	tcga1_71	breast.distant_metastasis	tcga1_71	0.111884	30.479409874998964	not_stated	0.8	not_stated	correct	ok	not_stated	released	option_probability
Opus 5.5	tcga242	test	tcga1_71	breast.extranodal_extension	tcga1_71	0.111884	30.479409874998964	true	0.96	true	correct	ok	true	released	option_probability
Opus 5.5	tcga242	test	tcga1_71	breast.lymphovascular_invasion	tcga1_71	0.111884	30.479409874998964	true	0.98	true	correct	ok	true	released	option_probability
Opus 5.5	tcga242	test	tcga1_71	breast.perineural_invasion	tcga1_71	0.111884	30.479409874998964	not_stated	0.95	not_stated	correct	ok	not_stated	released	option_probability
Opus 5.5	tcga242	test	tcga1_71	breast.biomarker_er	tcga1_71	0.111884	30.479409874998964	true	0.96	not_stated	incorrect	ok	not_stated	released	option_probability
Opus 5.5	tcga242	test	tcga1_71	breast.biomarker_pr	tcga1_71	0.111884	30.479409874998964	false	0.95	not_stated	incorrect	ok	not_stated	released	option_probability
Opus 5.5	tcga242	test	tcga1_71	breast.biomarker_her2	tcga1_71	0.111884	30.479409874998964	false	0.93	not_stated	incorrect	ok	not_stated	released	option_probability
Opus 5.5	tcga242	test	tcga1_71	breast.biomarker_ki67	tcga1_71	0.111884	30.479409874998964	not_stated	0.98	not_stated	correct	ok	not_stated	released	option_probability
Opus 5.5	tcga242	test	tcga1_72	cancer_excision_report	tcga1_72	0.12083200000000001	29.738349708961323	true	0.96	true	correct	ok	true	released	option_probability
Opus 5.5	tcga242	test	tcga1_72	cancer_category	tcga1_72	0.12083200000000001	29.738349708961323	breast	0.99	breast	correct	ok	breast	released	option_probability
Opus 5.5	tcga242	test	tcga1_72	breast.tnm_descriptor	tcga1_72	0.12083200000000001	29.738349708961323	not_stated	0.97	not_stated	correct	ok	not_stated	released	option_probability
Opus 5.5	tcga242	test	tcga1_72	breast.pt_category	tcga1_72	0.12083200000000001	29.738349708961323	t2	0.97	t2	correct	ok	t2	released	option_probability
Opus 5.5	tcga242	test	tcga1_72	breast.pn_category	tcga1_72	0.12083200000000001	29.738349708961323	n2a	0.96	n2a	correct	ok	n2a	released	option_probability
Opus 5.5	tcga242	test	tcga1_72	breast.pm_category	tcga1_72	0.12083200000000001	29.738349708961323	mx	0.95	mx	correct	ok	mx	released	option_probability
Opus 5.5	tcga242	test	tcga1_72	breast.pathologic_stage_group	tcga1_72	0.12083200000000001	29.738349708961323	iiia	0.5	iiia	correct	ok	iiia	released	option_probability
Opus 5.5	tcga242	test	tcga1_72	breast.anatomic_stage_group	tcga1_72	0.12083200000000001	29.738349708961323	iiia	0.9	not_stated	incorrect	ok	not_stated	released	option_probability
Opus 5.5	tcga242	test	tcga1_72	breast.grade	tcga1_72	0.12083200000000001	29.738349708961323	not_stated	0.94	not_stated	correct	ok	not_stated	released	option_probability
Opus 5.5	tcga242	test	tcga1_72	breast.nuclear_grade	tcga1_72	0.12083200000000001	29.738349708961323	not_stated	0.97	not_stated	correct	ok	not_stated	released	option_probability
Opus 5.5	tcga242	test	tcga1_72	breast.tubule_formation	tcga1_72	0.12083200000000001	29.738349708961323	not_stated	0.97	not_stated	correct	ok	not_stated	released	option_probability
Opus 5.5	tcga242	test	tcga1_72	breast.mitotic_rate	tcga1_72	0.12083200000000001	29.738349708961323	not_stated	0.97	not_stated	correct	ok	not_stated	released	option_probability
Opus 5.5	tcga242	test	tcga1_72	breast.total_score	tcga1_72	0.12083200000000001	29.738349708961323	not_stated	0.97	not_stated	correct	ok	not_stated	released	option_probability
Opus 5.5	tcga242	test	tcga1_72	breast.dcis_grade	tcga1_72	0.12083200000000001	29.738349708961323	not_stated	0.97	not_stated	correct	ok	not_stated	released	option_probability
Opus 5.5	tcga242	test	tcga1_72	breast.cancer_clock	tcga1_72	0.12083200000000001	29.738349708961323	not_stated	1.0	not_stated	correct	ok	not_stated	released	option_probability
Opus 5.5	tcga242	test	tcga1_72	breast.cancer_laterality	tcga1_72	0.12083200000000001	29.738349708961323	right	0.99	right	correct	ok	right	released	option_probability
Opus 5.5	tcga242	test	tcga1_72	breast.cancer_quadrant	tcga1_72	0.12083200000000001	29.738349708961323	not_stated	0.97	not_stated	correct	ok	not_stated	released	option_probability
Opus 5.5	tcga242	test	tcga1_72	breast.histology	tcga1_72	0.12083200000000001	29.738349708961323	invasive_carcinoma_no_special_type	0.95	invasive_carcinoma_no_special_type	correct	ok	invasive_carcinoma_no_special_type	released	option_probability
Opus 5.5	tcga242	test	tcga1_72	breast.procedure	tcga1_72	0.12083200000000001	29.738349708961323	partial_mastectomy	0.55	partial_mastectomy	correct	ok	partial_mastectomy	released	option_probability
Opus 5.5	tcga242	test	tcga1_72	breast.dcis_comedo_necrosis	tcga1_72	0.12083200000000001	29.738349708961323	not_stated	0.98	not_stated	correct	ok	not_stated	released	option_probability
Opus 5.5	tcga242	test	tcga1_72	breast.dcis_present	tcga1_72	0.12083200000000001	29.738349708961323	not_stated	0.88	not_stated	correct	ok	not_stated	released	option_probability
Opus 5.5	tcga242	test	tcga1_72	breast.distant_metastasis	tcga1_72	0.12083200000000001	29.738349708961323	not_stated	0.89	not_stated	correct	ok	not_stated	released	option_probability
Opus 5.5	tcga242	test	tcga1_72	breast.extranodal_extension	tcga1_72	0.12083200000000001	29.738349708961323	not_stated	0.9	not_stated	correct	ok	not_stated	released	option_probability
Opus 5.5	tcga242	test	tcga1_72	breast.lymphovascular_invasion	tcga1_72	0.12083200000000001	29.738349708961323	not_stated	0.96	not_stated	correct	ok	not_stated	released	option_probability
Opus 5.5	tcga242	test	tcga1_72	breast.perineural_invasion	tcga1_72	0.12083200000000001	29.738349708961323	not_stated	0.97	not_stated	correct	ok	not_stated	released	option_probability
Opus 5.5	tcga242	test	tcga1_72	breast.biomarker_er	tcga1_72	0.12083200000000001	29.738349708961323	not_stated	0.98	not_stated	correct	ok	not_stated	released	option_probability
Opus 5.5	tcga242	test	tcga1_72	breast.biomarker_pr	tcga1_72	0.12083200000000001	29.738349708961323	not_stated	0.98	not_stated	correct	ok	not_stated	released	option_probability
Opus 5.5	tcga242	test	tcga1_72	breast.biomarker_her2	tcga1_72	0.12083200000000001	29.738349708961323	not_stated	0.98	not_stated	correct	ok	not_stated	released	option_probability
Opus 5.5	tcga242	test	tcga1_72	breast.biomarker_ki67	tcga1_72	0.12083200000000001	29.738349708961323	not_stated	0.98	not_stated	correct	ok	not_stated	released	option_probability
Opus 5.5	tcga242	test	tcga1_73	cancer_excision_report	tcga1_73	0.084696	15.820950582972728	true	0.97	true	correct	ok	true	released	option_probability
Opus 5.5	tcga242	test	tcga1_73	cancer_category	tcga1_73	0.084696	15.820950582972728	breast	0.99	breast	correct	ok	breast	released	option_probability
Opus 5.5	tcga242	test	tcga1_73	breast.tnm_descriptor	tcga1_73	0.084696	15.820950582972728	not_stated	0.97	not_stated	correct	ok	not_stated	released	option_probability
Opus 5.5	tcga242	test	tcga1_73	breast.pt_category	tcga1_73	0.084696	15.820950582972728	t2	0.75	t2	correct	ok	t2	released	option_probability
Opus 5.5	tcga242	test	tcga1_73	breast.pn_category	tcga1_73	0.084696	15.820950582972728	n0	0.75	not_stated	incorrect	ok	not_stated	released	option_probability
Opus 5.5	tcga242	test	tcga1_73	breast.pm_category	tcga1_73	0.084696	15.820950582972728	not_stated	0.85	not_stated	correct	ok	not_stated	released	option_probability
Opus 5.5	tcga242	test	tcga1_73	breast.pathologic_stage_group	tcga1_73	0.084696	15.820950582972728	not_stated	0.85	not_stated	correct	ok	not_stated	released	option_probability
Opus 5.5	tcga242	test	tcga1_73	breast.anatomic_stage_group	tcga1_73	0.084696	15.820950582972728	not_stated	0.6	not_stated	correct	ok	not_stated	released	option_probability
Opus 5.5	tcga242	test	tcga1_73	breast.grade	tcga1_73	0.084696	15.820950582972728	3	0.8	not_stated	incorrect	ok	not_stated	released	option_probability
Opus 5.5	tcga242	test	tcga1_73	breast.nuclear_grade	tcga1_73	0.084696	15.820950582972728	2	0.9	2	correct	ok	2	released	option_probability
Opus 5.5	tcga242	test	tcga1_73	breast.tubule_formation	tcga1_73	0.084696	15.820950582972728	not_stated	0.95	not_stated	correct	ok	not_stated	released	option_probability
Opus 5.5	tcga242	test	tcga1_73	breast.mitotic_rate	tcga1_73	0.084696	15.820950582972728	2	0.55	2	correct	ok	2	released	option_probability
Opus 5.5	tcga242	test	tcga1_73	breast.total_score	tcga1_73	0.084696	15.820950582972728	not_stated	0.95	not_stated	correct	ok	not_stated	released	option_probability
Opus 5.5	tcga242	test	tcga1_73	breast.dcis_grade	tcga1_73	0.084696	15.820950582972728	not_stated	1.0	not_stated	correct	ok	not_stated	released	option_probability
Opus 5.5	tcga242	test	tcga1_73	breast.cancer_clock	tcga1_73	0.084696	15.820950582972728	9	0.92	9	correct	ok	9	released	option_probability
Opus 5.5	tcga242	test	tcga1_73	breast.cancer_laterality	tcga1_73	0.084696	15.820950582972728	right	0.99	right	correct	ok	right	released	option_probability
Opus 5.5	tcga242	test	tcga1_73	breast.cancer_quadrant	tcga1_73	0.084696	15.820950582972728	others	0.7	upper_outer_quadrant	incorrect	ok	upper_outer_quadrant	released	option_probability
Opus 5.5	tcga242	test	tcga1_73	breast.histology	tcga1_73	0.084696	15.820950582972728	invasive_carcinoma_no_special_type	0.97	invasive_carcinoma_no_special_type	correct	ok	invasive_carcinoma_no_special_type	released	option_probability
Opus 5.5	tcga242	test	tcga1_73	breast.procedure	tcga1_73	0.084696	15.820950582972728	simple_mastectomy	0.95	simple_mastectomy	correct	ok	simple_mastectomy	released	option_probability
Opus 5.5	tcga242	test	tcga1_73	breast.dcis_comedo_necrosis	tcga1_73	0.084696	15.820950582972728	not_stated	1.0	not_stated	correct	ok	not_stated	released	option_probability
Opus 5.5	tcga242	test	tcga1_73	breast.dcis_present	tcga1_73	0.084696	15.820950582972728	not_stated	0.85	not_stated	correct	ok	not_stated	released	option_probability
Opus 5.5	tcga242	test	tcga1_73	breast.distant_metastasis	tcga1_73	0.084696	15.820950582972728	not_stated	0.9	not_stated	correct	ok	not_stated	released	option_probability
Opus 5.5	tcga242	test	tcga1_73	breast.extranodal_extension	tcga1_73	0.084696	15.820950582972728	not_stated	0.95	not_stated	correct	ok	not_stated	released	option_probability
Opus 5.5	tcga242	test	tcga1_73	breast.lymphovascular_invasion	tcga1_73	0.084696	15.820950582972728	not_stated	0.45	true	incorrect	ok	true	released	option_probability
Opus 5.5	tcga242	test	tcga1_73	breast.perineural_invasion	tcga1_73	0.084696	15.820950582972728	not_stated	1.0	not_stated	correct	ok	not_stated	released	option_probability
Opus 5.5	tcga242	test	tcga1_73	breast.biomarker_er	tcga1_73	0.084696	15.820950582972728	not_stated	1.0	not_stated	correct	ok	not_stated	released	option_probability
Opus 5.5	tcga242	test	tcga1_73	breast.biomarker_pr	tcga1_73	0.084696	15.820950582972728	not_stated	1.0	not_stated	correct	ok	not_stated	released	option_probability
Opus 5.5	tcga242	test	tcga1_73	breast.biomarker_her2	tcga1_73	0.084696	15.820950582972728	not_stated	1.0	not_stated	correct	ok	not_stated	released	option_probability
Opus 5.5	tcga242	test	tcga1_73	breast.biomarker_ki67	tcga1_73	0.084696	15.820950582972728	not_stated	1.0	not_stated	correct	ok	not_stated	released	option_probability
Opus 5.5	tcga242	test	tcga1_77	cancer_excision_report	tcga1_77	0.079868	15.343002875044476	true	0.98	true	correct	ok	true	released	option_probability
Opus 5.5	tcga242	test	tcga1_77	cancer_category	tcga1_77	0.079868	15.343002875044476	breast	0.99	breast	correct	ok	breast	released	option_probability
Opus 5.5	tcga242	test	tcga1_77	breast.tnm_descriptor	tcga1_77	0.079868	15.343002875044476	not_stated	0.97	not_stated	correct	ok	not_stated	released	option_probability
Opus 5.5	tcga242	test	tcga1_77	breast.pt_category	tcga1_77	0.079868	15.343002875044476	t1c	0.97	t1c	correct	ok	t1c	released	option_probability
Opus 5.5	tcga242	test	tcga1_77	breast.pn_category	tcga1_77	0.079868	15.343002875044476	n0	0.96	n0	correct	ok	n0	released	option_probability
Opus 5.5	tcga242	test	tcga1_77	breast.pm_category	tcga1_77	0.079868	15.343002875044476	mx	0.93	mx	correct	ok	mx	released	option_probability
Opus 5.5	tcga242	test	tcga1_77	breast.pathologic_stage_group	tcga1_77	0.079868	15.343002875044476	not_stated	0.85	not_stated	correct	ok	not_stated	released	option_probability
Opus 5.5	tcga242	test	tcga1_77	breast.anatomic_stage_group	tcga1_77	0.079868	15.343002875044476	not_stated	0.8	not_stated	correct	ok	not_stated	released	option_probability
Opus 5.5	tcga242	test	tcga1_77	breast.grade	tcga1_77	0.079868	15.343002875044476	2	0.9	2	correct	ok	2	released	option_probability
Opus 5.5	tcga242	test	tcga1_77	breast.nuclear_grade	tcga1_77	0.079868	15.343002875044476	3	0.93	3	correct	ok	3	released	option_probability
Opus 5.5	tcga242	test	tcga1_77	breast.tubule_formation	tcga1_77	0.079868	15.343002875044476	3	0.95	3	correct	ok	3	released	option_probability
Opus 5.5	tcga242	test	tcga1_77	breast.mitotic_rate	tcga1_77	0.079868	15.343002875044476	1	0.95	1	correct	ok	1	released	option_probability
Opus 5.5	tcga242	test	tcga1_77	breast.total_score	tcga1_77	0.079868	15.343002875044476	7	0.96	7	correct	ok	7	released	option_probability
Opus 5.5	tcga242	test	tcga1_77	breast.dcis_grade	tcga1_77	0.079868	15.343002875044476	2	0.96	2	correct	ok	2	released	option_probability
Opus 5.5	tcga242	test	tcga1_77	breast.cancer_clock	tcga1_77	0.079868	15.343002875044476	not_stated	0.97	not_stated	correct	ok	not_stated	released	option_probability
Opus 5.5	tcga242	test	tcga1_77	breast.cancer_laterality	tcga1_77	0.079868	15.343002875044476	left	0.98	left	correct	ok	left	released	option_probability
Opus 5.5	tcga242	test	tcga1_77	breast.cancer_quadrant	tcga1_77	0.079868	15.343002875044476	not_stated	0.95	not_stated	correct	ok	not_stated	released	option_probability
Opus 5.5	tcga242	test	tcga1_77	breast.histology	tcga1_77	0.079868	15.343002875044476	invasive_carcinoma_no_special_type	0.96	invasive_carcinoma_no_special_type	correct	ok	invasive_carcinoma_no_special_type	released	option_probability
Opus 5.5	tcga242	test	tcga1_77	breast.procedure	tcga1_77	0.079868	15.343002875044476	breast_conserving_surgery	0.35	partial_mastectomy	incorrect	ok	partial_mastectomy	released	option_probability
Opus 5.5	tcga242	test	tcga1_77	breast.dcis_comedo_necrosis	tcga1_77	0.079868	15.343002875044476	true	0.55	false	incorrect	ok	false	released	option_probability
Opus 5.5	tcga242	test	tcga1_77	breast.dcis_present	tcga1_77	0.079868	15.343002875044476	true	0.98	true	correct	ok	true	released	option_probability
Opus 5.5	tcga242	test	tcga1_77	breast.distant_metastasis	tcga1_77	0.079868	15.343002875044476	not_stated	0.8	not_stated	correct	ok	not_stated	released	option_probability
Opus 5.5	tcga242	test	tcga1_77	breast.extranodal_extension	tcga1_77	0.079868	15.343002875044476	not_stated	0.93	not_stated	correct	ok	not_stated	released	option_probability
Opus 5.5	tcga242	test	tcga1_77	breast.lymphovascular_invasion	tcga1_77	0.079868	15.343002875044476	false	0.96	false	correct	ok	false	released	option_probability
Opus 5.5	tcga242	test	tcga1_77	breast.perineural_invasion	tcga1_77	0.079868	15.343002875044476	not_stated	0.96	not_stated	correct	ok	not_stated	released	option_probability
Opus 5.5	tcga242	test	tcga1_77	breast.biomarker_er	tcga1_77	0.079868	15.343002875044476	true	0.95	true	correct	ok	true	released	option_probability
Opus 5.5	tcga242	test	tcga1_77	breast.biomarker_pr	tcga1_77	0.079868	15.343002875044476	true	0.95	true	correct	ok	true	released	option_probability
Opus 5.5	tcga242	test	tcga1_77	breast.biomarker_her2	tcga1_77	0.079868	15.343002875044476	false	0.95	false	correct	ok	false	released	option_probability
Opus 5.5	tcga242	test	tcga1_77	breast.biomarker_ki67	tcga1_77	0.079868	15.343002875044476	not_stated	0.98	not_stated	correct	ok	not_stated	released	option_probability
Opus 5.5	tcga242	test	tcga1_78	cancer_excision_report	tcga1_78	0.083256	19.360919291968457	true	0.97	true	correct	ok	true	released	option_probability
Opus 5.5	tcga242	test	tcga1_78	cancer_category	tcga1_78	0.083256	19.360919291968457	breast	0.99	breast	correct	ok	breast	released	option_probability
Opus 5.5	tcga242	test	tcga1_78	breast.tnm_descriptor	tcga1_78	0.083256	19.360919291968457	not_stated	0.97	not_stated	correct	ok	not_stated	released	option_probability
Opus 5.5	tcga242	test	tcga1_78	breast.pt_category	tcga1_78	0.083256	19.360919291968457	not_stated	0.55	t2	incorrect	ok	t2	released	option_probability
Opus 5.5	tcga242	test	tcga1_78	breast.pn_category	tcga1_78	0.083256	19.360919291968457	not_stated	0.85	nx	incorrect	ok	nx	released	option_probability
Opus 5.5	tcga242	test	tcga1_78	breast.pm_category	tcga1_78	0.083256	19.360919291968457	not_stated	0.9	not_stated	correct	ok	not_stated	released	option_probability
Opus 5.5	tcga242	test	tcga1_78	breast.pathologic_stage_group	tcga1_78	0.083256	19.360919291968457	not_stated	0.95	not_stated	correct	ok	not_stated	released	option_probability
Opus 5.5	tcga242	test	tcga1_78	breast.anatomic_stage_group	tcga1_78	0.083256	19.360919291968457	not_stated	0.94	not_stated	correct	ok	not_stated	released	option_probability
Opus 5.5	tcga242	test	tcga1_78	breast.grade	tcga1_78	0.083256	19.360919291968457	2	0.9	2	correct	ok	2	released	option_probability
Opus 5.5	tcga242	test	tcga1_78	breast.nuclear_grade	tcga1_78	0.083256	19.360919291968457	not_stated	0.9	not_stated	correct	ok	not_stated	released	option_probability
Opus 5.5	tcga242	test	tcga1_78	breast.tubule_formation	tcga1_78	0.083256	19.360919291968457	not_stated	0.97	not_stated	correct	ok	not_stated	released	option_probability
Opus 5.5	tcga242	test	tcga1_78	breast.mitotic_rate	tcga1_78	0.083256	19.360919291968457	not_stated	0.97	not_stated	correct	ok	not_stated	released	option_probability
Opus 5.5	tcga242	test	tcga1_78	breast.total_score	tcga1_78	0.083256	19.360919291968457	not_stated	0.97	not_stated	correct	ok	not_stated	released	option_probability
Opus 5.5	tcga242	test	tcga1_78	breast.dcis_grade	tcga1_78	0.083256	19.360919291968457	not_stated	0.98	not_stated	correct	ok	not_stated	released	option_probability
Opus 5.5	tcga242	test	tcga1_78	breast.cancer_clock	tcga1_78	0.083256	19.360919291968457	not_stated	0.97	not_stated	correct	ok	not_stated	released	option_probability
Opus 5.5	tcga242	test	tcga1_78	breast.cancer_laterality	tcga1_78	0.083256	19.360919291968457	left	0.9	left	correct	ok	left	released	option_probability
Opus 5.5	tcga242	test	tcga1_78	breast.cancer_quadrant	tcga1_78	0.083256	19.360919291968457	upper_outer_quadrant	0.55	upper_outer_quadrant	correct	ok	upper_outer_quadrant	released	option_probability
Opus 5.5	tcga242	test	tcga1_78	breast.histology	tcga1_78	0.083256	19.360919291968457	invasive_lobular_carcinoma	0.98	invasive_lobular_carcinoma	correct	ok	invasive_lobular_carcinoma	released	option_probability
Opus 5.5	tcga242	test	tcga1_78	breast.procedure	tcga1_78	0.083256	19.360919291968457	simple_mastectomy	0.9	simple_mastectomy	correct	ok	simple_mastectomy	released	option_probability
Opus 5.5	tcga242	test	tcga1_78	breast.dcis_comedo_necrosis	tcga1_78	0.083256	19.360919291968457	not_stated	0.95	not_stated	correct	ok	not_stated	released	option_probability
Opus 5.5	tcga242	test	tcga1_78	breast.dcis_present	tcga1_78	0.083256	19.360919291968457	false	0.6	not_stated	incorrect	ok	not_stated	released	option_probability
Opus 5.5	tcga242	test	tcga1_78	breast.distant_metastasis	tcga1_78	0.083256	19.360919291968457	not_stated	0.95	not_stated	correct	ok	not_stated	released	option_probability
Opus 5.5	tcga242	test	tcga1_78	breast.extranodal_extension	tcga1_78	0.083256	19.360919291968457	not_stated	0.97	not_stated	correct	ok	not_stated	released	option_probability
Opus 5.5	tcga242	test	tcga1_78	breast.lymphovascular_invasion	tcga1_78	0.083256	19.360919291968457	not_stated	0.95	not_stated	correct	ok	not_stated	released	option_probability
Opus 5.5	tcga242	test	tcga1_78	breast.perineural_invasion	tcga1_78	0.083256	19.360919291968457	not_stated	0.97	not_stated	correct	ok	not_stated	released	option_probability
Opus 5.5	tcga242	test	tcga1_78	breast.biomarker_er	tcga1_78	0.083256	19.360919291968457	false	0.95	false	correct	ok	false	released	option_probability
Opus 5.5	tcga242	test	tcga1_78	breast.biomarker_pr	tcga1_78	0.083256	19.360919291968457	true	0.97	true	correct	ok	true	released	option_probability
Opus 5.5	tcga242	test	tcga1_78	breast.biomarker_her2	tcga1_78	0.083256	19.360919291968457	false	0.97	not_stated	incorrect	ok	not_stated	released	option_probability
Opus 5.5	tcga242	test	tcga1_78	breast.biomarker_ki67	tcga1_78	0.083256	19.360919291968457	not_stated	0.98	not_stated	correct	ok	not_stated	released	option_probability
Opus 5.5	tcga242	test	tcga1_79	cancer_excision_report	tcga1_79	0.11248	25.28235662501538	true	0.98	true	correct	ok	true	released	option_probability
Opus 5.5	tcga242	test	tcga1_79	cancer_category	tcga1_79	0.11248	25.28235662501538	breast	0.99	breast	correct	ok	breast	released	option_probability
Opus 5.5	tcga242	test	tcga1_79	breast.tnm_descriptor	tcga1_79	0.11248	25.28235662501538	not_stated	0.95	not_stated	correct	ok	not_stated	released	option_probability
Opus 5.5	tcga242	test	tcga1_79	breast.pt_category	tcga1_79	0.11248	25.28235662501538	t2	0.7	t2	correct	ok	t2	released	option_probability
Opus 5.5	tcga242	test	tcga1_79	breast.pn_category	tcga1_79	0.11248	25.28235662501538	n1a	0.7	n1a	correct	ok	n1a	released	option_probability
Opus 5.5	tcga242	test	tcga1_79	breast.pm_category	tcga1_79	0.11248	25.28235662501538	not_stated	0.85	m0	incorrect	ok	m0	released	option_probability
Opus 5.5	tcga242	test	tcga1_79	breast.pathologic_stage_group	tcga1_79	0.11248	25.28235662501538	not_stated	0.85	not_stated	correct	ok	not_stated	released	option_probability
Opus 5.5	tcga242	test	tcga1_79	breast.anatomic_stage_group	tcga1_79	0.11248	25.28235662501538	not_stated	0.7	not_stated	correct	ok	not_stated	released	option_probability
Opus 5.5	tcga242	test	tcga1_79	breast.grade	tcga1_79	0.11248	25.28235662501538	3	0.95	3	correct	ok	3	released	option_probability
Opus 5.5	tcga242	test	tcga1_79	breast.nuclear_grade	tcga1_79	0.11248	25.28235662501538	3	0.97	3	correct	ok	3	released	option_probability
Opus 5.5	tcga242	test	tcga1_79	breast.tubule_formation	tcga1_79	0.11248	25.28235662501538	3	0.96	3	correct	ok	3	released	option_probability
Opus 5.5	tcga242	test	tcga1_79	breast.mitotic_rate	tcga1_79	0.11248	25.28235662501538	2	0.92	2	correct	ok	2	released	option_probability
Opus 5.5	tcga242	test	tcga1_79	breast.total_score	tcga1_79	0.11248	25.28235662501538	8	0.97	8	correct	ok	8	released	option_probability
Opus 5.5	tcga242	test	tcga1_79	breast.dcis_grade	tcga1_79	0.11248	25.28235662501538	3	0.97	3	correct	ok	3	released	option_probability
Opus 5.5	tcga242	test	tcga1_79	breast.cancer_clock	tcga1_79	0.11248	25.28235662501538	6	0.5	6	correct	ok	6	released	option_probability
Opus 5.5	tcga242	test	tcga1_79	breast.cancer_laterality	tcga1_79	0.11248	25.28235662501538	left	0.99	left	correct	ok	left	released	option_probability
Opus 5.5	tcga242	test	tcga1_79	breast.cancer_quadrant	tcga1_79	0.11248	25.28235662501538	lower_inner_quadrant	0.45	lower_inner_quadrant	correct	ok	lower_inner_quadrant	released	option_probability
Opus 5.5	tcga242	test	tcga1_79	breast.histology	tcga1_79	0.11248	25.28235662501538	invasive_carcinoma_no_special_type	0.96	invasive_carcinoma_no_special_type	correct	ok	invasive_carcinoma_no_special_type	released	option_probability
Opus 5.5	tcga242	test	tcga1_79	breast.procedure	tcga1_79	0.11248	25.28235662501538	simple_mastectomy	0.93	simple_mastectomy	correct	ok	simple_mastectomy	released	option_probability
Opus 5.5	tcga242	test	tcga1_79	breast.dcis_comedo_necrosis	tcga1_79	0.11248	25.28235662501538	true	0.97	true	correct	ok	true	released	option_probability
Opus 5.5	tcga242	test	tcga1_79	breast.dcis_present	tcga1_79	0.11248	25.28235662501538	true	0.99	true	correct	ok	true	released	option_probability
Opus 5.5	tcga242	test	tcga1_79	breast.distant_metastasis	tcga1_79	0.11248	25.28235662501538	not_stated	0.85	not_stated	correct	ok	not_stated	released	option_probability
Opus 5.5	tcga242	test	tcga1_79	breast.extranodal_extension	tcga1_79	0.11248	25.28235662501538	false	0.96	false	correct	ok	false	released	option_probability
Opus 5.5	tcga242	test	tcga1_79	breast.lymphovascular_invasion	tcga1_79	0.11248	25.28235662501538	true	0.98	true	correct	ok	true	released	option_probability
Opus 5.5	tcga242	test	tcga1_79	breast.perineural_invasion	tcga1_79	0.11248	25.28235662501538	not_stated	0.95	not_stated	correct	ok	not_stated	released	option_probability
Opus 5.5	tcga242	test	tcga1_79	breast.biomarker_er	tcga1_79	0.11248	25.28235662501538	not_stated	0.98	not_stated	correct	ok	not_stated	released	option_probability
Opus 5.5	tcga242	test	tcga1_79	breast.biomarker_pr	tcga1_79	0.11248	25.28235662501538	not_stated	0.98	not_stated	correct	ok	not_stated	released	option_probability
Opus 5.5	tcga242	test	tcga1_79	breast.biomarker_her2	tcga1_79	0.11248	25.28235662501538	not_stated	0.98	not_stated	correct	ok	not_stated	released	option_probability
Opus 5.5	tcga242	test	tcga1_79	breast.biomarker_ki67	tcga1_79	0.11248	25.28235662501538	not_stated	0.98	not_stated	correct	ok	not_stated	released	option_probability
Opus 5.5	tcga242	test	tcga1_8	cancer_excision_report	tcga1_8	0.095744	22.23039687500568	true	0.98	true	correct	ok	true	released	option_probability
Opus 5.5	tcga242	test	tcga1_8	cancer_category	tcga1_8	0.095744	22.23039687500568	breast	0.99	breast	correct	ok	breast	released	option_probability
Opus 5.5	tcga242	test	tcga1_8	breast.tnm_descriptor	tcga1_8	0.095744	22.23039687500568	not_stated	0.97	not_stated	correct	ok	not_stated	released	option_probability
Opus 5.5	tcga242	test	tcga1_8	breast.pt_category	tcga1_8	0.095744	22.23039687500568	t2	0.97	t2	correct	ok	t2	released	option_probability
Opus 5.5	tcga242	test	tcga1_8	breast.pn_category	tcga1_8	0.095744	22.23039687500568	n0	0.88	n0	correct	ok	n0	released	option_probability
Opus 5.5	tcga242	test	tcga1_8	breast.pm_category	tcga1_8	0.095744	22.23039687500568	mx	0.93	mx	correct	ok	mx	released	option_probability
Opus 5.5	tcga242	test	tcga1_8	breast.pathologic_stage_group	tcga1_8	0.095744	22.23039687500568	not_stated	0.5	not_stated	correct	ok	not_stated	released	option_probability
Opus 5.5	tcga242	test	tcga1_8	breast.anatomic_stage_group	tcga1_8	0.095744	22.23039687500568	iia	0.5	not_stated	incorrect	ok	not_stated	released	option_probability
Opus 5.5	tcga242	test	tcga1_8	breast.grade	tcga1_8	0.095744	22.23039687500568	2	0.95	2	correct	ok	2	released	option_probability
Opus 5.5	tcga242	test	tcga1_8	breast.nuclear_grade	tcga1_8	0.095744	22.23039687500568	3	0.95	3	correct	ok	3	released	option_probability
Opus 5.5	tcga242	test	tcga1_8	breast.tubule_formation	tcga1_8	0.095744	22.23039687500568	3	0.96	3	correct	ok	3	released	option_probability
Opus 5.5	tcga242	test	tcga1_8	breast.mitotic_rate	tcga1_8	0.095744	22.23039687500568	1	0.95	1	correct	ok	1	released	option_probability
Opus 5.5	tcga242	test	tcga1_8	breast.total_score	tcga1_8	0.095744	22.23039687500568	7	0.97	7	correct	ok	7	released	option_probability
Opus 5.5	tcga242	test	tcga1_8	breast.dcis_grade	tcga1_8	0.095744	22.23039687500568	not_stated	0.85	not_stated	correct	ok	not_stated	released	option_probability
Opus 5.5	tcga242	test	tcga1_8	breast.cancer_clock	tcga1_8	0.095744	22.23039687500568	not_stated	0.98	not_stated	correct	ok	not_stated	released	option_probability
Opus 5.5	tcga242	test	tcga1_8	breast.cancer_laterality	tcga1_8	0.095744	22.23039687500568	right	0.99	right	correct	ok	right	released	option_probability
Opus 5.5	tcga242	test	tcga1_8	breast.cancer_quadrant	tcga1_8	0.095744	22.23039687500568	upper_outer_quadrant	0.85	upper_outer_quadrant	correct	ok	upper_outer_quadrant	released	option_probability
Opus 5.5	tcga242	test	tcga1_8	breast.histology	tcga1_8	0.095744	22.23039687500568	other_special_types	0.92	other_special_types	correct	ok	other_special_types	released	option_probability
Opus 5.5	tcga242	test	tcga1_8	breast.procedure	tcga1_8	0.095744	22.23039687500568	modified_radical_mastectomy	0.98	modified_radical_mastectomy	correct	ok	modified_radical_mastectomy	released	option_probability
Opus 5.5	tcga242	test	tcga1_8	breast.dcis_comedo_necrosis	tcga1_8	0.095744	22.23039687500568	true	0.95	true	correct	ok	true	released	option_probability
Opus 5.5	tcga242	test	tcga1_8	breast.dcis_present	tcga1_8	0.095744	22.23039687500568	true	0.98	true	correct	ok	true	released	option_probability
Opus 5.5	tcga242	test	tcga1_8	breast.distant_metastasis	tcga1_8	0.095744	22.23039687500568	not_stated	0.8	not_stated	correct	ok	not_stated	released	option_probability
Opus 5.5	tcga242	test	tcga1_8	breast.extranodal_extension	tcga1_8	0.095744	22.23039687500568	not_stated	0.8	not_stated	correct	ok	not_stated	released	option_probability
Opus 5.5	tcga242	test	tcga1_8	breast.lymphovascular_invasion	tcga1_8	0.095744	22.23039687500568	true	0.98	true	correct	ok	true	released	option_probability
Opus 5.5	tcga242	test	tcga1_8	breast.perineural_invasion	tcga1_8	0.095744	22.23039687500568	not_stated	0.97	not_stated	correct	ok	not_stated	released	option_probability
Opus 5.5	tcga242	test	tcga1_8	breast.biomarker_er	tcga1_8	0.095744	22.23039687500568	false	0.97	false	correct	ok	false	released	option_probability
Opus 5.5	tcga242	test	tcga1_8	breast.biomarker_pr	tcga1_8	0.095744	22.23039687500568	false	0.97	false	correct	ok	false	released	option_probability
Opus 5.5	tcga242	test	tcga1_8	breast.biomarker_her2	tcga1_8	0.095744	22.23039687500568	true	0.97	true	correct	ok	true	released	option_probability
Opus 5.5	tcga242	test	tcga1_8	breast.biomarker_ki67	tcga1_8	0.095744	22.23039687500568	not_stated	0.98	not_stated	correct	ok	not_stated	released	option_probability
Opus 5.5	tcga242	test	tcga1_80	cancer_excision_report	tcga1_80	0.119796	27.547418334055692	true	0.98	true	correct	ok	true	released	option_probability
Opus 5.5	tcga242	test	tcga1_80	cancer_category	tcga1_80	0.119796	27.547418334055692	breast	0.99	breast	correct	ok	breast	released	option_probability
Opus 5.5	tcga242	test	tcga1_80	breast.tnm_descriptor	tcga1_80	0.119796	27.547418334055692	not_stated	0.75	not_stated	correct	ok	not_stated	released	option_probability
Opus 5.5	tcga242	test	tcga1_80	breast.pt_category	tcga1_80	0.119796	27.547418334055692	t2	0.55	t2	correct	ok	t2	released	option_probability
Opus 5.5	tcga242	test	tcga1_80	breast.pn_category	tcga1_80	0.119796	27.547418334055692	n1a	0.55	n1a	correct	ok	n1a	released	option_probability
Opus 5.5	tcga242	test	tcga1_80	breast.pm_category	tcga1_80	0.119796	27.547418334055692	not_stated	0.85	m0	incorrect	ok	m0	released	option_probability
Opus 5.5	tcga242	test	tcga1_80	breast.pathologic_stage_group	tcga1_80	0.119796	27.547418334055692	not_stated	0.9	not_stated	correct	ok	not_stated	released	option_probability
Opus 5.5	tcga242	test	tcga1_80	breast.anatomic_stage_group	tcga1_80	0.119796	27.547418334055692	not_stated	0.8	not_stated	correct	ok	not_stated	released	option_probability
Opus 5.5	tcga242	test	tcga1_80	breast.grade	tcga1_80	0.119796	27.547418334055692	2	0.97	2	correct	ok	2	released	option_probability
Opus 5.5	tcga242	test	tcga1_80	breast.nuclear_grade	tcga1_80	0.119796	27.547418334055692	2	0.95	2	correct	ok	2	released	option_probability
Opus 5.5	tcga242	test	tcga1_80	breast.tubule_formation	tcga1_80	0.119796	27.547418334055692	2	0.95	2	correct	ok	2	released	option_probability
Opus 5.5	tcga242	test	tcga1_80	breast.mitotic_rate	tcga1_80	0.119796	27.547418334055692	2	0.8	2	correct	ok	2	released	option_probability
Opus 5.5	tcga242	test	tcga1_80	breast.total_score	tcga1_80	0.119796	27.547418334055692	6	0.97	6	correct	ok	6	released	option_probability
Opus 5.5	tcga242	test	tcga1_80	breast.dcis_grade	tcga1_80	0.119796	27.547418334055692	2	0.93	2	correct	ok	2	released	option_probability
Opus 5.5	tcga242	test	tcga1_80	breast.cancer_clock	tcga1_80	0.119796	27.547418334055692	6	0.55	6	correct	ok	6	released	option_probability
Opus 5.5	tcga242	test	tcga1_80	breast.cancer_laterality	tcga1_80	0.119796	27.547418334055692	left	0.99	left	correct	ok	left	released	option_probability
Opus 5.5	tcga242	test	tcga1_80	breast.cancer_quadrant	tcga1_80	0.119796	27.547418334055692	not_stated	0.45	lower_outer_quadrant	incorrect	ok	lower_outer_quadrant	released	option_probability
Opus 5.5	tcga242	test	tcga1_80	breast.histology	tcga1_80	0.119796	27.547418334055692	invasive_carcinoma_no_special_type	0.97	invasive_carcinoma_no_special_type	correct	ok	invasive_carcinoma_no_special_type	released	option_probability
Opus 5.5	tcga242	test	tcga1_80	breast.procedure	tcga1_80	0.119796	27.547418334055692	simple_mastectomy	0.95	simple_mastectomy	correct	ok	simple_mastectomy	released	option_probability
Opus 5.5	tcga242	test	tcga1_80	breast.dcis_comedo_necrosis	tcga1_80	0.119796	27.547418334055692	not_stated	0.85	not_stated	correct	ok	not_stated	released	option_probability
Opus 5.5	tcga242	test	tcga1_80	breast.dcis_present	tcga1_80	0.119796	27.547418334055692	true	0.98	true	correct	ok	true	released	option_probability
Opus 5.5	tcga242	test	tcga1_80	breast.distant_metastasis	tcga1_80	0.119796	27.547418334055692	not_stated	0.85	not_stated	correct	ok	not_stated	released	option_probability
Opus 5.5	tcga242	test	tcga1_80	breast.extranodal_extension	tcga1_80	0.119796	27.547418334055692	false	0.97	false	correct	ok	false	released	option_probability
Opus 5.5	tcga242	test	tcga1_80	breast.lymphovascular_invasion	tcga1_80	0.119796	27.547418334055692	true	0.98	true	correct	ok	true	released	option_probability
Opus 5.5	tcga242	test	tcga1_80	breast.perineural_invasion	tcga1_80	0.119796	27.547418334055692	not_stated	0.95	not_stated	correct	ok	not_stated	released	option_probability
Opus 5.5	tcga242	test	tcga1_80	breast.biomarker_er	tcga1_80	0.119796	27.547418334055692	not_stated	0.97	not_stated	correct	ok	not_stated	released	option_probability
Opus 5.5	tcga242	test	tcga1_80	breast.biomarker_pr	tcga1_80	0.119796	27.547418334055692	not_stated	0.97	not_stated	correct	ok	not_stated	released	option_probability
Opus 5.5	tcga242	test	tcga1_80	breast.biomarker_her2	tcga1_80	0.119796	27.547418334055692	false	0.97	not_stated	incorrect	ok	not_stated	released	option_probability
Opus 5.5	tcga242	test	tcga1_80	breast.biomarker_ki67	tcga1_80	0.119796	27.547418334055692	not_stated	0.98	not_stated	correct	ok	not_stated	released	option_probability
Opus 5.5	tcga242	test	tcga1_86	cancer_excision_report	tcga1_86	0.083656	15.491196208982728	true	0.97	true	correct	ok	true	released	option_probability
Opus 5.5	tcga242	test	tcga1_86	cancer_category	tcga1_86	0.083656	15.491196208982728	breast	0.99	breast	correct	ok	breast	released	option_probability
Opus 5.5	tcga242	test	tcga1_86	breast.tnm_descriptor	tcga1_86	0.083656	15.491196208982728	not_stated	0.95	not_stated	correct	ok	not_stated	released	option_probability
Opus 5.5	tcga242	test	tcga1_86	breast.pt_category	tcga1_86	0.083656	15.491196208982728	t2	0.95	t2	correct	ok	t2	released	option_probability
Opus 5.5	tcga242	test	tcga1_86	breast.pn_category	tcga1_86	0.083656	15.491196208982728	n1c	0.9	n1c	correct	ok	n1c	released	option_probability
Opus 5.5	tcga242	test	tcga1_86	breast.pm_category	tcga1_86	0.083656	15.491196208982728	mx	0.93	mx	correct	ok	mx	released	option_probability
Opus 5.5	tcga242	test	tcga1_86	breast.pathologic_stage_group	tcga1_86	0.083656	15.491196208982728	not_stated	0.85	not_stated	correct	ok	not_stated	released	option_probability
Opus 5.5	tcga242	test	tcga1_86	breast.anatomic_stage_group	tcga1_86	0.083656	15.491196208982728	not_stated	0.75	not_stated	correct	ok	not_stated	released	option_probability
Opus 5.5	tcga242	test	tcga1_86	breast.grade	tcga1_86	0.083656	15.491196208982728	3	0.95	3	correct	ok	3	released	option_probability
Opus 5.5	tcga242	test	tcga1_86	breast.nuclear_grade	tcga1_86	0.083656	15.491196208982728	3	0.9	3	correct	ok	3	released	option_probability
Opus 5.5	tcga242	test	tcga1_86	breast.tubule_formation	tcga1_86	0.083656	15.491196208982728	3	0.92	3	correct	ok	3	released	option_probability
Opus 5.5	tcga242	test	tcga1_86	breast.mitotic_rate	tcga1_86	0.083656	15.491196208982728	3	0.92	3	correct	ok	3	released	option_probability
Opus 5.5	tcga242	test	tcga1_86	breast.total_score	tcga1_86	0.083656	15.491196208982728	9	0.96	9	correct	ok	9	released	option_probability
Opus 5.5	tcga242	test	tcga1_86	breast.dcis_grade	tcga1_86	0.083656	15.491196208982728	3	0.9	3	correct	ok	3	released	option_probability
Opus 5.5	tcga242	test	tcga1_86	breast.cancer_clock	tcga1_86	0.083656	15.491196208982728	not_stated	0.98	not_stated	correct	ok	not_stated	released	option_probability
Opus 5.5	tcga242	test	tcga1_86	breast.cancer_laterality	tcga1_86	0.083656	15.491196208982728	left	0.99	left	correct	ok	left	released	option_probability
Opus 5.5	tcga242	test	tcga1_86	breast.cancer_quadrant	tcga1_86	0.083656	15.491196208982728	not_stated	0.97	not_stated	correct	ok	not_stated	released	option_probability
Opus 5.5	tcga242	test	tcga1_86	breast.histology	tcga1_86	0.083656	15.491196208982728	invasive_carcinoma_no_special_type	0.88	invasive_carcinoma_no_special_type	correct	ok	invasive_carcinoma_no_special_type	released	option_probability
Opus 5.5	tcga242	test	tcga1_86	breast.procedure	tcga1_86	0.083656	15.491196208982728	breast_conserving_surgery	0.35	partial_mastectomy	incorrect	ok	partial_mastectomy	released	option_probability
Opus 5.5	tcga242	test	tcga1_86	breast.dcis_comedo_necrosis	tcga1_86	0.083656	15.491196208982728	true	0.88	true	correct	ok	true	released	option_probability
Opus 5.5	tcga242	test	tcga1_86	breast.dcis_present	tcga1_86	0.083656	15.491196208982728	true	0.97	true	correct	ok	true	released	option_probability
Opus 5.5	tcga242	test	tcga1_86	breast.distant_metastasis	tcga1_86	0.083656	15.491196208982728	not_stated	0.85	false	incorrect	ok	false	released	option_probability
Opus 5.5	tcga242	test	tcga1_86	breast.extranodal_extension	tcga1_86	0.083656	15.491196208982728	not_stated	0.95	not_stated	correct	ok	not_stated	released	option_probability
Opus 5.5	tcga242	test	tcga1_86	breast.lymphovascular_invasion	tcga1_86	0.083656	15.491196208982728	not_stated	0.96	not_stated	correct	ok	not_stated	released	option_probability
Opus 5.5	tcga242	test	tcga1_86	breast.perineural_invasion	tcga1_86	0.083656	15.491196208982728	not_stated	0.98	not_stated	correct	ok	not_stated	released	option_probability
Opus 5.5	tcga242	test	tcga1_86	breast.biomarker_er	tcga1_86	0.083656	15.491196208982728	not_stated	0.97	not_stated	correct	ok	not_stated	released	option_probability
Opus 5.5	tcga242	test	tcga1_86	breast.biomarker_pr	tcga1_86	0.083656	15.491196208982728	not_stated	0.97	not_stated	correct	ok	not_stated	released	option_probability
Opus 5.5	tcga242	test	tcga1_86	breast.biomarker_her2	tcga1_86	0.083656	15.491196208982728	false	0.9	not_stated	incorrect	ok	not_stated	released	option_probability
Opus 5.5	tcga242	test	tcga1_86	breast.biomarker_ki67	tcga1_86	0.083656	15.491196208982728	not_stated	0.98	not_stated	correct	ok	not_stated	released	option_probability
Opus 5.5	tcga242	test	tcga1_89	cancer_excision_report	tcga1_89	0.09793600000000001	18.75679079198744	true	0.97	true	correct	ok	true	released	option_probability
Opus 5.5	tcga242	test	tcga1_89	cancer_category	tcga1_89	0.09793600000000001	18.75679079198744	breast	0.99	breast	correct	ok	breast	released	option_probability
Opus 5.5	tcga242	test	tcga1_89	breast.tnm_descriptor	tcga1_89	0.09793600000000001	18.75679079198744	not_stated	0.97	not_stated	correct	ok	not_stated	released	option_probability
Opus 5.5	tcga242	test	tcga1_89	breast.pt_category	tcga1_89	0.09793600000000001	18.75679079198744	t2	0.8	t2	correct	ok	t2	released	option_probability
Opus 5.5	tcga242	test	tcga1_89	breast.pn_category	tcga1_89	0.09793600000000001	18.75679079198744	n0	0.82	n0	correct	ok	n0	released	option_probability
Opus 5.5	tcga242	test	tcga1_89	breast.pm_category	tcga1_89	0.09793600000000001	18.75679079198744	not_stated	0.85	mx	incorrect	ok	mx	released	option_probability
Opus 5.5	tcga242	test	tcga1_89	breast.pathologic_stage_group	tcga1_89	0.09793600000000001	18.75679079198744	not_stated	0.85	not_stated	correct	ok	not_stated	released	option_probability
Opus 5.5	tcga242	test	tcga1_89	breast.anatomic_stage_group	tcga1_89	0.09793600000000001	18.75679079198744	not_stated	0.65	not_stated	correct	ok	not_stated	released	option_probability
Opus 5.5	tcga242	test	tcga1_89	breast.grade	tcga1_89	0.09793600000000001	18.75679079198744	3	0.96	3	correct	ok	3	released	option_probability
Opus 5.5	tcga242	test	tcga1_89	breast.nuclear_grade	tcga1_89	0.09793600000000001	18.75679079198744	3	0.97	3	correct	ok	3	released	option_probability
Opus 5.5	tcga242	test	tcga1_89	breast.tubule_formation	tcga1_89	0.09793600000000001	18.75679079198744	3	0.96	3	correct	ok	3	released	option_probability
Opus 5.5	tcga242	test	tcga1_89	breast.mitotic_rate	tcga1_89	0.09793600000000001	18.75679079198744	3	0.88	3	correct	ok	3	released	option_probability
Opus 5.5	tcga242	test	tcga1_89	breast.total_score	tcga1_89	0.09793600000000001	18.75679079198744	9	0.97	9	correct	ok	9	released	option_probability
Opus 5.5	tcga242	test	tcga1_89	breast.dcis_grade	tcga1_89	0.09793600000000001	18.75679079198744	3	0.96	3	correct	ok	3	released	option_probability
Opus 5.5	tcga242	test	tcga1_89	breast.cancer_clock	tcga1_89	0.09793600000000001	18.75679079198744	not_stated	0.98	not_stated	correct	ok	not_stated	released	option_probability
Opus 5.5	tcga242	test	tcga1_89	breast.cancer_laterality	tcga1_89	0.09793600000000001	18.75679079198744	right	0.98	right	correct	ok	right	released	option_probability
Opus 5.5	tcga242	test	tcga1_89	breast.cancer_quadrant	tcga1_89	0.09793600000000001	18.75679079198744	not_stated	0.9	not_stated	correct	ok	not_stated	released	option_probability
Opus 5.5	tcga242	test	tcga1_89	breast.histology	tcga1_89	0.09793600000000001	18.75679079198744	invasive_carcinoma_no_special_type	0.7	invasive_carcinoma_no_special_type	correct	ok	invasive_carcinoma_no_special_type	released	option_probability
Opus 5.5	tcga242	test	tcga1_89	breast.procedure	tcga1_89	0.09793600000000001	18.75679079198744	partial_mastectomy	0.9	partial_mastectomy	correct	ok	partial_mastectomy	released	option_probability
Opus 5.5	tcga242	test	tcga1_89	breast.dcis_comedo_necrosis	tcga1_89	0.09793600000000001	18.75679079198744	true	0.5	not_stated	incorrect	ok	not_stated	released	option_probability
Opus 5.5	tcga242	test	tcga1_89	breast.dcis_present	tcga1_89	0.09793600000000001	18.75679079198744	true	0.98	true	correct	ok	true	released	option_probability
Opus 5.5	tcga242	test	tcga1_89	breast.distant_metastasis	tcga1_89	0.09793600000000001	18.75679079198744	not_stated	0.9	not_stated	correct	ok	not_stated	released	option_probability
Opus 5.5	tcga242	test	tcga1_89	breast.extranodal_extension	tcga1_89	0.09793600000000001	18.75679079198744	not_stated	0.85	not_stated	correct	ok	not_stated	released	option_probability
Opus 5.5	tcga242	test	tcga1_89	breast.lymphovascular_invasion	tcga1_89	0.09793600000000001	18.75679079198744	false	0.97	false	correct	ok	false	released	option_probability
Opus 5.5	tcga242	test	tcga1_89	breast.perineural_invasion	tcga1_89	0.09793600000000001	18.75679079198744	not_stated	0.96	not_stated	correct	ok	not_stated	released	option_probability
Opus 5.5	tcga242	test	tcga1_89	breast.biomarker_er	tcga1_89	0.09793600000000001	18.75679079198744	not_stated	0.97	not_stated	correct	ok	not_stated	released	option_probability
Opus 5.5	tcga242	test	tcga1_89	breast.biomarker_pr	tcga1_89	0.09793600000000001	18.75679079198744	not_stated	0.97	not_stated	correct	ok	not_stated	released	option_probability
Opus 5.5	tcga242	test	tcga1_89	breast.biomarker_her2	tcga1_89	0.09793600000000001	18.75679079198744	not_stated	0.97	not_stated	correct	ok	not_stated	released	option_probability
Opus 5.5	tcga242	test	tcga1_89	breast.biomarker_ki67	tcga1_89	0.09793600000000001	18.75679079198744	not_stated	0.97	not_stated	correct	ok	not_stated	released	option_probability
Opus 5.5	tcga242	test	tcga1_90	cancer_excision_report	tcga1_90	0.1045	20.52149425004609	true	0.98	true	correct	ok	true	released	option_probability
Opus 5.5	tcga242	test	tcga1_90	cancer_category	tcga1_90	0.1045	20.52149425004609	breast	0.99	breast	correct	ok	breast	released	option_probability
Opus 5.5	tcga242	test	tcga1_90	breast.tnm_descriptor	tcga1_90	0.1045	20.52149425004609	not_stated	0.97	not_stated	correct	ok	not_stated	released	option_probability
Opus 5.5	tcga242	test	tcga1_90	breast.pt_category	tcga1_90	0.1045	20.52149425004609	t2	0.97	t2	correct	ok	t2	released	option_probability
Opus 5.5	tcga242	test	tcga1_90	breast.pn_category	tcga1_90	0.1045	20.52149425004609	n1a	0.97	n1a	correct	ok	n1a	released	option_probability
Opus 5.5	tcga242	test	tcga1_90	breast.pm_category	tcga1_90	0.1045	20.52149425004609	mx	0.93	mx	correct	ok	mx	released	option_probability
Opus 5.5	tcga242	test	tcga1_90	breast.pathologic_stage_group	tcga1_90	0.1045	20.52149425004609	not_stated	0.85	not_stated	correct	ok	not_stated	released	option_probability
Opus 5.5	tcga242	test	tcga1_90	breast.anatomic_stage_group	tcga1_90	0.1045	20.52149425004609	not_stated	0.75	not_stated	correct	ok	not_stated	released	option_probability
Opus 5.5	tcga242	test	tcga1_90	breast.grade	tcga1_90	0.1045	20.52149425004609	2	0.97	2	correct	ok	2	released	option_probability
Opus 5.5	tcga242	test	tcga1_90	breast.nuclear_grade	tcga1_90	0.1045	20.52149425004609	2	0.9	2	correct	ok	2	released	option_probability
Opus 5.5	tcga242	test	tcga1_90	breast.tubule_formation	tcga1_90	0.1045	20.52149425004609	3	0.97	3	correct	ok	3	released	option_probability
Opus 5.5	tcga242	test	tcga1_90	breast.mitotic_rate	tcga1_90	0.1045	20.52149425004609	2	0.97	2	correct	ok	2	released	option_probability
Opus 5.5	tcga242	test	tcga1_90	breast.total_score	tcga1_90	0.1045	20.52149425004609	7	0.98	7	correct	ok	7	released	option_probability
Opus 5.5	tcga242	test	tcga1_90	breast.dcis_grade	tcga1_90	0.1045	20.52149425004609	3	0.96	3	correct	ok	3	released	option_probability
Opus 5.5	tcga242	test	tcga1_90	breast.cancer_clock	tcga1_90	0.1045	20.52149425004609	not_stated	0.93	not_stated	correct	ok	not_stated	released	option_probability
Opus 5.5	tcga242	test	tcga1_90	breast.cancer_laterality	tcga1_90	0.1045	20.52149425004609	right	0.99	right	correct	ok	right	released	option_probability
Opus 5.5	tcga242	test	tcga1_90	breast.cancer_quadrant	tcga1_90	0.1045	20.52149425004609	nipple	0.5	nipple	correct	ok	nipple	released	option_probability
Opus 5.5	tcga242	test	tcga1_90	breast.histology	tcga1_90	0.1045	20.52149425004609	invasive_carcinoma_no_special_type	0.96	invasive_carcinoma_no_special_type	correct	ok	invasive_carcinoma_no_special_type	released	option_probability
Opus 5.5	tcga242	test	tcga1_90	breast.procedure	tcga1_90	0.1045	20.52149425004609	total_mastectomy	0.4	total_mastectomy	correct	ok	total_mastectomy	released	option_probability
Opus 5.5	tcga242	test	tcga1_90	breast.dcis_comedo_necrosis	tcga1_90	0.1045	20.52149425004609	false	0.85	false	correct	ok	false	released	option_probability
Opus 5.5	tcga242	test	tcga1_90	breast.dcis_present	tcga1_90	0.1045	20.52149425004609	true	0.98	true	correct	ok	true	released	option_probability
Opus 5.5	tcga242	test	tcga1_90	breast.distant_metastasis	tcga1_90	0.1045	20.52149425004609	not_stated	0.9	not_stated	correct	ok	not_stated	released	option_probability
Opus 5.5	tcga242	test	tcga1_90	breast.extranodal_extension	tcga1_90	0.1045	20.52149425004609	true	0.96	true	correct	ok	true	released	option_probability
Opus 5.5	tcga242	test	tcga1_90	breast.lymphovascular_invasion	tcga1_90	0.1045	20.52149425004609	true	0.98	true	correct	ok	true	released	option_probability
Opus 5.5	tcga242	test	tcga1_90	breast.perineural_invasion	tcga1_90	0.1045	20.52149425004609	not_stated	0.95	not_stated	correct	ok	not_stated	released	option_probability
Opus 5.5	tcga242	test	tcga1_90	breast.biomarker_er	tcga1_90	0.1045	20.52149425004609	true	0.98	true	correct	ok	true	released	option_probability
Opus 5.5	tcga242	test	tcga1_90	breast.biomarker_pr	tcga1_90	0.1045	20.52149425004609	true	0.97	true	correct	ok	true	released	option_probability
Opus 5.5	tcga242	test	tcga1_90	breast.biomarker_her2	tcga1_90	0.1045	20.52149425004609	false	0.97	false	correct	ok	false	released	option_probability
Opus 5.5	tcga242	test	tcga1_90	breast.biomarker_ki67	tcga1_90	0.1045	20.52149425004609	not_stated	0.97	not_stated	correct	ok	not_stated	released	option_probability
Opus 5.5	tcga242	test	tcga1_93	cancer_excision_report	tcga1_93	0.135128	27.227757291984744	true	0.97	true	correct	ok	true	released	option_probability
Opus 5.5	tcga242	test	tcga1_93	cancer_category	tcga1_93	0.135128	27.227757291984744	breast	0.99	breast	correct	ok	breast	released	option_probability
Opus 5.5	tcga242	test	tcga1_93	breast.tnm_descriptor	tcga1_93	0.135128	27.227757291984744	not_stated	0.75	not_stated	correct	ok	not_stated	released	option_probability
Opus 5.5	tcga242	test	tcga1_93	breast.pt_category	tcga1_93	0.135128	27.227757291984744	t1c	0.55	t1c	correct	ok	t1c	released	option_probability
Opus 5.5	tcga242	test	tcga1_93	breast.pn_category	tcga1_93	0.135128	27.227757291984744	n0	0.6	n0	correct	ok	n0	released	option_probability
Opus 5.5	tcga242	test	tcga1_93	breast.pm_category	tcga1_93	0.135128	27.227757291984744	not_stated	0.85	not_stated	correct	ok	not_stated	released	option_probability
Opus 5.5	tcga242	test	tcga1_93	breast.pathologic_stage_group	tcga1_93	0.135128	27.227757291984744	not_stated	0.85	not_stated	correct	ok	not_stated	released	option_probability
Opus 5.5	tcga242	test	tcga1_93	breast.anatomic_stage_group	tcga1_93	0.135128	27.227757291984744	not_stated	0.8	not_stated	correct	ok	not_stated	released	option_probability
Opus 5.5	tcga242	test	tcga1_93	breast.grade	tcga1_93	0.135128	27.227757291984744	2	0.8	not_stated	incorrect	ok	not_stated	released	option_probability
Opus 5.5	tcga242	test	tcga1_93	breast.nuclear_grade	tcga1_93	0.135128	27.227757291984744	3	0.93	3	correct	ok	3	released	option_probability
Opus 5.5	tcga242	test	tcga1_93	breast.tubule_formation	tcga1_93	0.135128	27.227757291984744	not_stated	0.95	not_stated	correct	ok	not_stated	released	option_probability
Opus 5.5	tcga242	test	tcga1_93	breast.mitotic_rate	tcga1_93	0.135128	27.227757291984744	not_stated	0.55	3	incorrect	ok	3	released	option_probability
Opus 5.5	tcga242	test	tcga1_93	breast.total_score	tcga1_93	0.135128	27.227757291984744	not_stated	0.97	not_stated	correct	ok	not_stated	released	option_probability
Opus 5.5	tcga242	test	tcga1_93	breast.dcis_grade	tcga1_93	0.135128	27.227757291984744	not_stated	0.6	3	incorrect	ok	3	released	option_probability
Opus 5.5	tcga242	test	tcga1_93	breast.cancer_clock	tcga1_93	0.135128	27.227757291984744	11	0.5	not_stated	incorrect	ok	not_stated	released	option_probability
Opus 5.5	tcga242	test	tcga1_93	breast.cancer_laterality	tcga1_93	0.135128	27.227757291984744	left	0.99	left	correct	ok	left	released	option_probability
Opus 5.5	tcga242	test	tcga1_93	breast.cancer_quadrant	tcga1_93	0.135128	27.227757291984744	upper_inner_quadrant	0.65	not_stated	incorrect	ok	not_stated	released	option_probability
Opus 5.5	tcga242	test	tcga1_93	breast.histology	tcga1_93	0.135128	27.227757291984744	invasive_carcinoma_no_special_type	0.97	invasive_carcinoma_no_special_type	correct	ok	invasive_carcinoma_no_special_type	released	option_probability
Opus 5.5	tcga242	test	tcga1_93	breast.procedure	tcga1_93	0.135128	27.227757291984744	simple_mastectomy	0.9	simple_mastectomy	correct	ok	simple_mastectomy	released	option_probability
Opus 5.5	tcga242	test	tcga1_93	breast.dcis_comedo_necrosis	tcga1_93	0.135128	27.227757291984744	not_stated	0.97	not_stated	correct	ok	not_stated	released	option_probability
Opus 5.5	tcga242	test	tcga1_93	breast.dcis_present	tcga1_93	0.135128	27.227757291984744	true	0.99	true	correct	ok	true	released	option_probability
Opus 5.5	tcga242	test	tcga1_93	breast.distant_metastasis	tcga1_93	0.135128	27.227757291984744	not_stated	0.9	not_stated	correct	ok	not_stated	released	option_probability
Opus 5.5	tcga242	test	tcga1_93	breast.extranodal_extension	tcga1_93	0.135128	27.227757291984744	not_stated	0.9	not_stated	correct	ok	not_stated	released	option_probability
Opus 5.5	tcga242	test	tcga1_93	breast.lymphovascular_invasion	tcga1_93	0.135128	27.227757291984744	not_stated	0.95	not_stated	correct	ok	not_stated	released	option_probability
Opus 5.5	tcga242	test	tcga1_93	breast.perineural_invasion	tcga1_93	0.135128	27.227757291984744	not_stated	0.97	not_stated	correct	ok	not_stated	released	option_probability
Opus 5.5	tcga242	test	tcga1_93	breast.biomarker_er	tcga1_93	0.135128	27.227757291984744	not_stated	0.98	not_stated	correct	ok	not_stated	released	option_probability
Opus 5.5	tcga242	test	tcga1_93	breast.biomarker_pr	tcga1_93	0.135128	27.227757291984744	not_stated	0.98	not_stated	correct	ok	not_stated	released	option_probability
Opus 5.5	tcga242	test	tcga1_93	breast.biomarker_her2	tcga1_93	0.135128	27.227757291984744	not_stated	0.98	not_stated	correct	ok	not_stated	released	option_probability
Opus 5.5	tcga242	test	tcga1_93	breast.biomarker_ki67	tcga1_93	0.135128	27.227757291984744	not_stated	0.98	not_stated	correct	ok	not_stated	released	option_probability
Opus 5.5	tcga242	test	tcga1_96	cancer_excision_report	tcga1_96	0.119348	24.02288804197451	true	0.98	true	correct	ok	true	released	option_probability
Opus 5.5	tcga242	test	tcga1_96	cancer_category	tcga1_96	0.119348	24.02288804197451	breast	0.99	breast	correct	ok	breast	released	option_probability
Opus 5.5	tcga242	test	tcga1_96	breast.tnm_descriptor	tcga1_96	0.119348	24.02288804197451	m	0.8	m	correct	ok	m	released	option_probability
Opus 5.5	tcga242	test	tcga1_96	breast.pt_category	tcga1_96	0.119348	24.02288804197451	t2	0.97	t2	correct	ok	t2	released	option_probability
Opus 5.5	tcga242	test	tcga1_96	breast.pn_category	tcga1_96	0.119348	24.02288804197451	n0	0.97	n0	correct	ok	n0	released	option_probability
Opus 5.5	tcga242	test	tcga1_96	breast.pm_category	tcga1_96	0.119348	24.02288804197451	not_stated	0.8	not_stated	correct	ok	not_stated	released	option_probability
Opus 5.5	tcga242	test	tcga1_96	breast.pathologic_stage_group	tcga1_96	0.119348	24.02288804197451	not_stated	0.85	not_stated	correct	ok	not_stated	released	option_probability
Opus 5.5	tcga242	test	tcga1_96	breast.anatomic_stage_group	tcga1_96	0.119348	24.02288804197451	not_stated	0.7	not_stated	correct	ok	not_stated	released	option_probability
Opus 5.5	tcga242	test	tcga1_96	breast.grade	tcga1_96	0.119348	24.02288804197451	3	0.99	3	correct	ok	3	released	option_probability
Opus 5.5	tcga242	test	tcga1_96	breast.nuclear_grade	tcga1_96	0.119348	24.02288804197451	3	0.97	3	correct	ok	3	released	option_probability
Opus 5.5	tcga242	test	tcga1_96	breast.tubule_formation	tcga1_96	0.119348	24.02288804197451	3	0.97	3	correct	ok	3	released	option_probability
Opus 5.5	tcga242	test	tcga1_96	breast.mitotic_rate	tcga1_96	0.119348	24.02288804197451	2	0.97	2	correct	ok	2	released	option_probability
Opus 5.5	tcga242	test	tcga1_96	breast.total_score	tcga1_96	0.119348	24.02288804197451	8	0.98	8	correct	ok	8	released	option_probability
Opus 5.5	tcga242	test	tcga1_96	breast.dcis_grade	tcga1_96	0.119348	24.02288804197451	3	0.97	3	correct	ok	3	released	option_probability
Opus 5.5	tcga242	test	tcga1_96	breast.cancer_clock	tcga1_96	0.119348	24.02288804197451	not_stated	0.97	not_stated	correct	ok	not_stated	released	option_probability
Opus 5.5	tcga242	test	tcga1_96	breast.cancer_laterality	tcga1_96	0.119348	24.02288804197451	right	0.99	right	correct	ok	right	released	option_probability
Opus 5.5	tcga242	test	tcga1_96	breast.cancer_quadrant	tcga1_96	0.119348	24.02288804197451	lower_outer_quadrant	0.98	lower_outer_quadrant	correct	ok	lower_outer_quadrant	released	option_probability
Opus 5.5	tcga242	test	tcga1_96	breast.histology	tcga1_96	0.119348	24.02288804197451	other_special_types	0.95	other_special_types	correct	ok	other_special_types	released	option_probability
Opus 5.5	tcga242	test	tcga1_96	breast.procedure	tcga1_96	0.119348	24.02288804197451	simple_mastectomy	0.97	simple_mastectomy	correct	ok	simple_mastectomy	released	option_probability
Opus 5.5	tcga242	test	tcga1_96	breast.dcis_comedo_necrosis	tcga1_96	0.119348	24.02288804197451	true	0.9	true	correct	ok	true	released	option_probability
Opus 5.5	tcga242	test	tcga1_96	breast.dcis_present	tcga1_96	0.119348	24.02288804197451	true	0.99	true	correct	ok	true	released	option_probability
Opus 5.5	tcga242	test	tcga1_96	breast.distant_metastasis	tcga1_96	0.119348	24.02288804197451	not_stated	0.85	not_stated	correct	ok	not_stated	released	option_probability
Opus 5.5	tcga242	test	tcga1_96	breast.extranodal_extension	tcga1_96	0.119348	24.02288804197451	not_stated	0.9	not_stated	correct	ok	not_stated	released	option_probability
Opus 5.5	tcga242	test	tcga1_96	breast.lymphovascular_invasion	tcga1_96	0.119348	24.02288804197451	false	0.97	not_stated	incorrect	ok	not_stated	released	option_probability
Opus 5.5	tcga242	test	tcga1_96	breast.perineural_invasion	tcga1_96	0.119348	24.02288804197451	not_stated	0.97	not_stated	correct	ok	not_stated	released	option_probability
Opus 5.5	tcga242	test	tcga1_96	breast.biomarker_er	tcga1_96	0.119348	24.02288804197451	true	0.95	true	correct	ok	true	released	option_probability
Opus 5.5	tcga242	test	tcga1_96	breast.biomarker_pr	tcga1_96	0.119348	24.02288804197451	true	0.96	true	correct	ok	true	released	option_probability
Opus 5.5	tcga242	test	tcga1_96	breast.biomarker_her2	tcga1_96	0.119348	24.02288804197451	false	0.98	false	correct	ok	false	released	option_probability
Opus 5.5	tcga242	test	tcga1_96	breast.biomarker_ki67	tcga1_96	0.119348	24.02288804197451	not_stated	0.99	not_stated	correct	ok	not_stated	released	option_probability
Opus 5.5	tcga242	test	tcga2_10	cancer_excision_report	tcga2_10	0.062183999999999996	14.730024542019237	true	0.98	true	correct	ok	true	released	option_probability
Opus 5.5	tcga242	test	tcga2_10	cancer_category	tcga2_10	0.062183999999999996	14.730024542019237	colorectal	0.99	colorectal	correct	ok	colorectal	released	option_probability
Opus 5.5	tcga242	test	tcga2_10	colorectal.tnm_descriptor	tcga2_10	0.062183999999999996	14.730024542019237	not_stated	0.97	not_stated	correct	ok	not_stated	released	option_probability
Opus 5.5	tcga242	test	tcga2_10	colorectal.pt_category	tcga2_10	0.062183999999999996	14.730024542019237	t3	0.97	t3	correct	ok	t3	released	option_probability
Opus 5.5	tcga242	test	tcga2_10	colorectal.pn_category	tcga2_10	0.062183999999999996	14.730024542019237	n0	0.96	n0	correct	ok	n0	released	option_probability
Opus 5.5	tcga242	test	tcga2_10	colorectal.pm_category	tcga2_10	0.062183999999999996	14.730024542019237	not_stated	0.9	mx	incorrect	ok	mx	released	option_probability
Opus 5.5	tcga242	test	tcga2_10	colorectal.stage_group	tcga2_10	0.062183999999999996	14.730024542019237	not_stated	0.6	not_stated	correct	ok	not_stated	released	option_probability
Opus 5.5	tcga242	test	tcga2_10	colorectal.cancer_primary_site	tcga2_10	0.062183999999999996	14.730024542019237	hepatic_flexure	0.95	hepatic_flexure	correct	ok	hepatic_flexure	released	option_probability
Opus 5.5	tcga242	test	tcga2_10	colorectal.histology	tcga2_10	0.062183999999999996	14.730024542019237	adenocarcinoma	0.98	adenocarcinoma	correct	ok	adenocarcinoma	released	option_probability
Opus 5.5	tcga242	test	tcga2_10	colorectal.tumor_invasion	tcga2_10	0.062183999999999996	14.730024542019237	pericolorectal_tissue	0.93	pericolorectal_tissue	correct	ok	pericolorectal_tissue	released	option_probability
Opus 5.5	tcga242	test	tcga2_10	colorectal.type_of_polyp	tcga2_10	0.062183999999999996	14.730024542019237	not_stated	0.98	not_stated	correct	ok	not_stated	released	option_probability
Opus 5.5	tcga242	test	tcga2_10	colorectal.procedure	tcga2_10	0.062183999999999996	14.730024542019237	extended_right_hemicolectomy	0.95	extended_right_hemicolectomy	correct	ok	extended_right_hemicolectomy	released	option_probability
Opus 5.5	tcga242	test	tcga2_10	colorectal.surgical_technique	tcga2_10	0.062183999999999996	14.730024542019237	not_stated	0.97	not_stated	correct	ok	open	specialist_review	option_probability
Opus 5.5	tcga242	test	tcga2_10	colorectal.distant_metastasis	tcga2_10	0.062183999999999996	14.730024542019237	not_stated	0.9	not_stated	correct	ok	not_stated	released	option_probability
Opus 5.5	tcga242	test	tcga2_10	colorectal.extracellular_mucin	tcga2_10	0.062183999999999996	14.730024542019237	not_stated	0.97	not_stated	correct	ok	not_stated	released	option_probability
Opus 5.5	tcga242	test	tcga2_10	colorectal.extranodal_extension	tcga2_10	0.062183999999999996	14.730024542019237	not_stated	0.95	not_stated	correct	ok	not_stated	released	option_probability
Opus 5.5	tcga242	test	tcga2_10	colorectal.lymphovascular_invasion	tcga2_10	0.062183999999999996	14.730024542019237	false	0.96	false	correct	ok	false	released	option_probability
Opus 5.5	tcga242	test	tcga2_10	colorectal.perineural_invasion	tcga2_10	0.062183999999999996	14.730024542019237	not_stated	0.96	not_stated	correct	ok	not_stated	released	option_probability
Opus 5.5	tcga242	test	tcga2_10	colorectal.signet_ring	tcga2_10	0.062183999999999996	14.730024542019237	not_stated	0.96	not_stated	correct	ok	not_stated	released	option_probability
Opus 5.5	tcga242	test	tcga2_10	colorectal.biomarker_mlh1	tcga2_10	0.062183999999999996	14.730024542019237	not_stated	0.99	not_stated	correct	ok	not_stated	released	option_probability
Opus 5.5	tcga242	test	tcga2_10	colorectal.biomarker_msh2	tcga2_10	0.062183999999999996	14.730024542019237	not_stated	0.99	not_stated	correct	ok	not_stated	released	option_probability
Opus 5.5	tcga242	test	tcga2_10	colorectal.biomarker_msh6	tcga2_10	0.062183999999999996	14.730024542019237	not_stated	0.99	not_stated	correct	ok	not_stated	released	option_probability
Opus 5.5	tcga242	test	tcga2_10	colorectal.biomarker_pms2	tcga2_10	0.062183999999999996	14.730024542019237	not_stated	0.99	not_stated	correct	ok	not_stated	released	option_probability
Opus 5.5	tcga242	test	tcga2_11	cancer_excision_report	tcga2_11	0.062344	13.177084791008383	true	0.98	true	correct	ok	true	released	option_probability
Opus 5.5	tcga242	test	tcga2_11	cancer_category	tcga2_11	0.062344	13.177084791008383	colorectal	0.99	colorectal	correct	ok	colorectal	released	option_probability
Opus 5.5	tcga242	test	tcga2_11	colorectal.tnm_descriptor	tcga2_11	0.062344	13.177084791008383	not_stated	0.97	not_stated	correct	ok	not_stated	released	option_probability
Opus 5.5	tcga242	test	tcga2_11	colorectal.pt_category	tcga2_11	0.062344	13.177084791008383	t3	0.97	t3	correct	ok	t3	released	option_probability
Opus 5.5	tcga242	test	tcga2_11	colorectal.pn_category	tcga2_11	0.062344	13.177084791008383	n0	0.96	n0	correct	ok	n0	released	option_probability
Opus 5.5	tcga242	test	tcga2_11	colorectal.pm_category	tcga2_11	0.062344	13.177084791008383	not_stated	0.85	not_stated	correct	ok	not_stated	released	option_probability
Opus 5.5	tcga242	test	tcga2_11	colorectal.stage_group	tcga2_11	0.062344	13.177084791008383	not_stated	0.6	not_stated	correct	ok	not_stated	released	option_probability
Opus 5.5	tcga242	test	tcga2_11	colorectal.cancer_primary_site	tcga2_11	0.062344	13.177084791008383	cecum	0.97	cecum	correct	ok	cecum	released	option_probability
Opus 5.5	tcga242	test	tcga2_11	colorectal.histology	tcga2_11	0.062344	13.177084791008383	adenocarcinoma	0.98	adenocarcinoma	correct	ok	adenocarcinoma	released	option_probability
Opus 5.5	tcga242	test	tcga2_11	colorectal.tumor_invasion	tcga2_11	0.062344	13.177084791008383	pericolorectal_tissue	0.93	pericolorectal_tissue	correct	ok	pericolorectal_tissue	released	option_probability
Opus 5.5	tcga242	test	tcga2_11	colorectal.type_of_polyp	tcga2_11	0.062344	13.177084791008383	not_stated	0.98	not_stated	correct	ok	not_stated	released	option_probability
Opus 5.5	tcga242	test	tcga2_11	colorectal.procedure	tcga2_11	0.062344	13.177084791008383	right_hemicolectomy	0.97	right_hemicolectomy	correct	ok	right_hemicolectomy	released	option_probability
Opus 5.5	tcga242	test	tcga2_11	colorectal.surgical_technique	tcga2_11	0.062344	13.177084791008383	not_stated	0.97	not_stated	correct	ok	open	specialist_review	option_probability
Opus 5.5	tcga242	test	tcga2_11	colorectal.distant_metastasis	tcga2_11	0.062344	13.177084791008383	not_stated	0.85	not_stated	correct	ok	not_stated	released	option_probability
Opus 5.5	tcga242	test	tcga2_11	colorectal.extracellular_mucin	tcga2_11	0.062344	13.177084791008383	not_stated	0.95	not_stated	correct	ok	not_stated	released	option_probability
Opus 5.5	tcga242	test	tcga2_11	colorectal.extranodal_extension	tcga2_11	0.062344	13.177084791008383	not_stated	0.9	not_stated	correct	ok	not_stated	released	option_probability
Opus 5.5	tcga242	test	tcga2_11	colorectal.lymphovascular_invasion	tcga2_11	0.062344	13.177084791008383	false	0.93	false	correct	ok	false	released	option_probability
Opus 5.5	tcga242	test	tcga2_11	colorectal.perineural_invasion	tcga2_11	0.062344	13.177084791008383	not_stated	0.96	not_stated	correct	ok	not_stated	released	option_probability
Opus 5.5	tcga242	test	tcga2_11	colorectal.signet_ring	tcga2_11	0.062344	13.177084791008383	not_stated	0.95	not_stated	correct	ok	not_stated	released	option_probability
Opus 5.5	tcga242	test	tcga2_11	colorectal.biomarker_mlh1	tcga2_11	0.062344	13.177084791008383	not_stated	0.99	not_stated	correct	ok	not_stated	released	option_probability
Opus 5.5	tcga242	test	tcga2_11	colorectal.biomarker_msh2	tcga2_11	0.062344	13.177084791008383	not_stated	0.99	not_stated	correct	ok	not_stated	released	option_probability
Opus 5.5	tcga242	test	tcga2_11	colorectal.biomarker_msh6	tcga2_11	0.062344	13.177084791008383	not_stated	0.99	not_stated	correct	ok	not_stated	released	option_probability
Opus 5.5	tcga242	test	tcga2_11	colorectal.biomarker_pms2	tcga2_11	0.062344	13.177084791008383	not_stated	0.99	not_stated	correct	ok	not_stated	released	option_probability
Opus 5.5	tcga242	test	tcga2_12	cancer_excision_report	tcga2_12	0.076696	18.837989457999356	true	0.98	true	correct	ok	true	released	option_probability
Opus 5.5	tcga242	test	tcga2_12	cancer_category	tcga2_12	0.076696	18.837989457999356	colorectal	0.99	colorectal	correct	ok	colorectal	released	option_probability
Opus 5.5	tcga242	test	tcga2_12	colorectal.tnm_descriptor	tcga2_12	0.076696	18.837989457999356	not_stated	0.97	not_stated	correct	ok	not_stated	released	option_probability
Opus 5.5	tcga242	test	tcga2_12	colorectal.pt_category	tcga2_12	0.076696	18.837989457999356	t4b	0.97	t4b	correct	ok	t4b	released	option_probability
Opus 5.5	tcga242	test	tcga2_12	colorectal.pn_category	tcga2_12	0.076696	18.837989457999356	n1b	0.85	n1b	correct	ok	n1b	released	option_probability
Opus 5.5	tcga242	test	tcga2_12	colorectal.pm_category	tcga2_12	0.076696	18.837989457999356	mx	0.93	mx	correct	ok	mx	released	option_probability
Opus 5.5	tcga242	test	tcga2_12	colorectal.stage_group	tcga2_12	0.076696	18.837989457999356	not_stated	0.55	not_stated	correct	ok	not_stated	released	option_probability
Opus 5.5	tcga242	test	tcga2_12	colorectal.cancer_primary_site	tcga2_12	0.076696	18.837989457999356	cecum	0.5	ascending_colon	incorrect	ok	ascending_colon	released	option_probability
Opus 5.5	tcga242	test	tcga2_12	colorectal.histology	tcga2_12	0.076696	18.837989457999356	adenocarcinoma	0.98	adenocarcinoma	correct	ok	adenocarcinoma	released	option_probability
Opus 5.5	tcga242	test	tcga2_12	colorectal.tumor_invasion	tcga2_12	0.076696	18.837989457999356	adjacent_organs_structures	0.93	adjacent_organs_structures	correct	ok	adjacent_organs_structures	released	option_probability
Opus 5.5	tcga242	test	tcga2_12	colorectal.type_of_polyp	tcga2_12	0.076696	18.837989457999356	not_stated	0.98	not_stated	correct	ok	not_stated	released	option_probability
Opus 5.5	tcga242	test	tcga2_12	colorectal.procedure	tcga2_12	0.076696	18.837989457999356	right_hemicolectomy	0.72	right_hemicolectomy	correct	ok	right_hemicolectomy	released	option_probability
Opus 5.5	tcga242	test	tcga2_12	colorectal.surgical_technique	tcga2_12	0.076696	18.837989457999356	not_stated	0.95	not_stated	correct	ok	open	specialist_review	option_probability
Opus 5.5	tcga242	test	tcga2_12	colorectal.distant_metastasis	tcga2_12	0.076696	18.837989457999356	not_stated	0.85	not_stated	correct	ok	not_stated	released	option_probability
Opus 5.5	tcga242	test	tcga2_12	colorectal.extracellular_mucin	tcga2_12	0.076696	18.837989457999356	not_stated	0.96	not_stated	correct	ok	not_stated	released	option_probability
Opus 5.5	tcga242	test	tcga2_12	colorectal.extranodal_extension	tcga2_12	0.076696	18.837989457999356	not_stated	0.95	not_stated	correct	ok	not_stated	released	option_probability
Opus 5.5	tcga242	test	tcga2_12	colorectal.lymphovascular_invasion	tcga2_12	0.076696	18.837989457999356	true	0.98	true	correct	ok	true	released	option_probability
Opus 5.5	tcga242	test	tcga2_12	colorectal.perineural_invasion	tcga2_12	0.076696	18.837989457999356	not_stated	0.95	not_stated	correct	ok	not_stated	released	option_probability
Opus 5.5	tcga242	test	tcga2_12	colorectal.signet_ring	tcga2_12	0.076696	18.837989457999356	not_stated	0.95	not_stated	correct	ok	not_stated	released	option_probability
Opus 5.5	tcga242	test	tcga2_12	colorectal.biomarker_mlh1	tcga2_12	0.076696	18.837989457999356	not_stated	0.98	not_stated	correct	ok	not_stated	released	option_probability
Opus 5.5	tcga242	test	tcga2_12	colorectal.biomarker_msh2	tcga2_12	0.076696	18.837989457999356	not_stated	0.98	not_stated	correct	ok	not_stated	released	option_probability
Opus 5.5	tcga242	test	tcga2_12	colorectal.biomarker_msh6	tcga2_12	0.076696	18.837989457999356	not_stated	0.98	not_stated	correct	ok	not_stated	released	option_probability
Opus 5.5	tcga242	test	tcga2_12	colorectal.biomarker_pms2	tcga2_12	0.076696	18.837989457999356	not_stated	0.98	not_stated	correct	ok	not_stated	released	option_probability
Opus 5.5	tcga242	test	tcga2_13	cancer_excision_report	tcga2_13	0.06966800000000001	12.671346499992069	true	0.97	true	correct	ok	true	released	option_probability
Opus 5.5	tcga242	test	tcga2_13	cancer_category	tcga2_13	0.06966800000000001	12.671346499992069	colorectal	0.98	colorectal	correct	ok	colorectal	released	option_probability
Opus 5.5	tcga242	test	tcga2_13	colorectal.tnm_descriptor	tcga2_13	0.06966800000000001	12.671346499992069	not_stated	0.97	not_stated	correct	ok	not_stated	released	option_probability
Opus 5.5	tcga242	test	tcga2_13	colorectal.pt_category	tcga2_13	0.06966800000000001	12.671346499992069	t4a	0.8	t4a	correct	ok	t4a	released	option_probability
Opus 5.5	tcga242	test	tcga2_13	colorectal.pn_category	tcga2_13	0.06966800000000001	12.671346499992069	n0	0.98	n0	correct	ok	n0	released	option_probability
Opus 5.5	tcga242	test	tcga2_13	colorectal.pm_category	tcga2_13	0.06966800000000001	12.671346499992069	m1a	0.6	m1a	correct	ok	m1a	released	option_probability
Opus 5.5	tcga242	test	tcga2_13	colorectal.stage_group	tcga2_13	0.06966800000000001	12.671346499992069	not_stated	0.5	not_stated	correct	ok	not_stated	released	option_probability
Opus 5.5	tcga242	test	tcga2_13	colorectal.cancer_primary_site	tcga2_13	0.06966800000000001	12.671346499992069	ascending_colon	0.55	ascending_colon	correct	ok	ascending_colon	released	option_probability
Opus 5.5	tcga242	test	tcga2_13	colorectal.histology	tcga2_13	0.06966800000000001	12.671346499992069	adenocarcinoma	0.98	adenocarcinoma	correct	ok	adenocarcinoma	released	option_probability
Opus 5.5	tcga242	test	tcga2_13	colorectal.tumor_invasion	tcga2_13	0.06966800000000001	12.671346499992069	visceral_peritoneum_surface	0.85	visceral_peritoneum_surface	correct	ok	visceral_peritoneum_surface	released	option_probability
Opus 5.5	tcga242	test	tcga2_13	colorectal.type_of_polyp	tcga2_13	0.06966800000000001	12.671346499992069	not_stated	0.98	not_stated	correct	ok	not_stated	released	option_probability
Opus 5.5	tcga242	test	tcga2_13	colorectal.procedure	tcga2_13	0.06966800000000001	12.671346499992069	right_hemicolectomy	0.97	right_hemicolectomy	correct	ok	right_hemicolectomy	released	option_probability
Opus 5.5	tcga242	test	tcga2_13	colorectal.surgical_technique	tcga2_13	0.06966800000000001	12.671346499992069	not_stated	0.95	not_stated	correct	ok	open	specialist_review	option_probability
Opus 5.5	tcga242	test	tcga2_13	colorectal.distant_metastasis	tcga2_13	0.06966800000000001	12.671346499992069	true	0.98	true	correct	ok	true	released	option_probability
Opus 5.5	tcga242	test	tcga2_13	colorectal.extracellular_mucin	tcga2_13	0.06966800000000001	12.671346499992069	not_stated	0.95	not_stated	correct	ok	not_stated	released	option_probability
Opus 5.5	tcga242	test	tcga2_13	colorectal.extranodal_extension	tcga2_13	0.06966800000000001	12.671346499992069	not_stated	0.9	not_stated	correct	ok	not_stated	released	option_probability
Opus 5.5	tcga242	test	tcga2_13	colorectal.lymphovascular_invasion	tcga2_13	0.06966800000000001	12.671346499992069	false	0.9	false	correct	ok	false	released	option_probability
Opus 5.5	tcga242	test	tcga2_13	colorectal.perineural_invasion	tcga2_13	0.06966800000000001	12.671346499992069	not_stated	0.95	not_stated	correct	ok	not_stated	released	option_probability
Opus 5.5	tcga242	test	tcga2_13	colorectal.signet_ring	tcga2_13	0.06966800000000001	12.671346499992069	not_stated	0.95	not_stated	correct	ok	not_stated	released	option_probability
Opus 5.5	tcga242	test	tcga2_13	colorectal.biomarker_mlh1	tcga2_13	0.06966800000000001	12.671346499992069	not_stated	0.98	not_stated	correct	ok	not_stated	released	option_probability
Opus 5.5	tcga242	test	tcga2_13	colorectal.biomarker_msh2	tcga2_13	0.06966800000000001	12.671346499992069	not_stated	0.98	not_stated	correct	ok	not_stated	released	option_probability
Opus 5.5	tcga242	test	tcga2_13	colorectal.biomarker_msh6	tcga2_13	0.06966800000000001	12.671346499992069	not_stated	0.98	not_stated	correct	ok	not_stated	released	option_probability
Opus 5.5	tcga242	test	tcga2_13	colorectal.biomarker_pms2	tcga2_13	0.06966800000000001	12.671346499992069	not_stated	0.98	not_stated	correct	ok	not_stated	released	option_probability
Opus 5.5	tcga242	test	tcga2_16	cancer_excision_report	tcga2_16	0.063392	12.48299816600047	true	0.98	true	correct	ok	true	released	option_probability
Opus 5.5	tcga242	test	tcga2_16	cancer_category	tcga2_16	0.063392	12.48299816600047	colorectal	0.97	colorectal	correct	ok	colorectal	released	option_probability
Opus 5.5	tcga242	test	tcga2_16	colorectal.tnm_descriptor	tcga2_16	0.063392	12.48299816600047	not_stated	0.97	not_stated	correct	ok	not_stated	released	option_probability
Opus 5.5	tcga242	test	tcga2_16	colorectal.pt_category	tcga2_16	0.063392	12.48299816600047	t3	0.95	t3	correct	ok	t3	released	option_probability
Opus 5.5	tcga242	test	tcga2_16	colorectal.pn_category	tcga2_16	0.063392	12.48299816600047	n0	0.98	n0	correct	ok	n0	released	option_probability
Opus 5.5	tcga242	test	tcga2_16	colorectal.pm_category	tcga2_16	0.063392	12.48299816600047	mx	0.93	mx	correct	ok	mx	released	option_probability
Opus 5.5	tcga242	test	tcga2_16	colorectal.stage_group	tcga2_16	0.063392	12.48299816600047	not_stated	0.6	not_stated	correct	ok	not_stated	released	option_probability
Opus 5.5	tcga242	test	tcga2_16	colorectal.cancer_primary_site	tcga2_16	0.063392	12.48299816600047	cecum	0.88	cecum	correct	ok	cecum	released	option_probability
Opus 5.5	tcga242	test	tcga2_16	colorectal.histology	tcga2_16	0.063392	12.48299816600047	adenocarcinoma	0.98	adenocarcinoma	correct	ok	adenocarcinoma	released	option_probability
Opus 5.5	tcga242	test	tcga2_16	colorectal.tumor_invasion	tcga2_16	0.063392	12.48299816600047	pericolorectal_tissue	0.93	pericolorectal_tissue	correct	ok	pericolorectal_tissue	released	option_probability
Opus 5.5	tcga242	test	tcga2_16	colorectal.type_of_polyp	tcga2_16	0.063392	12.48299816600047	not_stated	0.98	not_stated	correct	ok	not_stated	released	option_probability
Opus 5.5	tcga242	test	tcga2_16	colorectal.procedure	tcga2_16	0.063392	12.48299816600047	right_hemicolectomy	0.8	right_hemicolectomy	correct	ok	right_hemicolectomy	released	option_probability
Opus 5.5	tcga242	test	tcga2_16	colorectal.surgical_technique	tcga2_16	0.063392	12.48299816600047	not_stated	0.97	not_stated	correct	ok	open	specialist_review	option_probability
Opus 5.5	tcga242	test	tcga2_16	colorectal.distant_metastasis	tcga2_16	0.063392	12.48299816600047	not_stated	0.85	not_stated	correct	ok	not_stated	released	option_probability
Opus 5.5	tcga242	test	tcga2_16	colorectal.extracellular_mucin	tcga2_16	0.063392	12.48299816600047	not_stated	0.97	not_stated	correct	ok	not_stated	released	option_probability
Opus 5.5	tcga242	test	tcga2_16	colorectal.extranodal_extension	tcga2_16	0.063392	12.48299816600047	not_stated	0.9	not_stated	correct	ok	not_stated	released	option_probability
Opus 5.5	tcga242	test	tcga2_16	colorectal.lymphovascular_invasion	tcga2_16	0.063392	12.48299816600047	false	0.75	not_stated	incorrect	ok	not_stated	released	option_probability
Opus 5.5	tcga242	test	tcga2_16	colorectal.perineural_invasion	tcga2_16	0.063392	12.48299816600047	not_stated	0.97	not_stated	correct	ok	not_stated	released	option_probability
Opus 5.5	tcga242	test	tcga2_16	colorectal.signet_ring	tcga2_16	0.063392	12.48299816600047	not_stated	0.97	not_stated	correct	ok	not_stated	released	option_probability
Opus 5.5	tcga242	test	tcga2_16	colorectal.biomarker_mlh1	tcga2_16	0.063392	12.48299816600047	not_stated	0.99	not_stated	correct	ok	not_stated	released	option_probability
Opus 5.5	tcga242	test	tcga2_16	colorectal.biomarker_msh2	tcga2_16	0.063392	12.48299816600047	not_stated	0.99	not_stated	correct	ok	not_stated	released	option_probability
Opus 5.5	tcga242	test	tcga2_16	colorectal.biomarker_msh6	tcga2_16	0.063392	12.48299816600047	not_stated	0.99	not_stated	correct	ok	not_stated	released	option_probability
Opus 5.5	tcga242	test	tcga2_16	colorectal.biomarker_pms2	tcga2_16	0.063392	12.48299816600047	not_stated	0.99	not_stated	correct	ok	not_stated	released	option_probability
Opus 5.5	tcga242	test	tcga2_17	cancer_excision_report	tcga2_17	0.069504	13.967008291976526	true	0.98	true	correct	ok	true	released	option_probability
Opus 5.5	tcga242	test	tcga2_17	cancer_category	tcga2_17	0.069504	13.967008291976526	colorectal	0.99	colorectal	correct	ok	colorectal	released	option_probability
Opus 5.5	tcga242	test	tcga2_17	colorectal.tnm_descriptor	tcga2_17	0.069504	13.967008291976526	not_stated	0.97	not_stated	correct	ok	not_stated	released	option_probability
Opus 5.5	tcga242	test	tcga2_17	colorectal.pt_category	tcga2_17	0.069504	13.967008291976526	t3	0.97	t3	correct	ok	t3	released	option_probability
Opus 5.5	tcga242	test	tcga2_17	colorectal.pn_category	tcga2_17	0.069504	13.967008291976526	n2a	0.8	n2a	correct	ok	n2a	released	option_probability
Opus 5.5	tcga242	test	tcga2_17	colorectal.pm_category	tcga2_17	0.069504	13.967008291976526	not_stated	0.9	m0	incorrect	ok	m0	released	option_probability
Opus 5.5	tcga242	test	tcga2_17	colorectal.stage_group	tcga2_17	0.069504	13.967008291976526	not_stated	0.75	not_stated	correct	ok	not_stated	released	option_probability
Opus 5.5	tcga242	test	tcga2_17	colorectal.cancer_primary_site	tcga2_17	0.069504	13.967008291976526	sigmoid_colon	0.99	sigmoid_colon	correct	ok	sigmoid_colon	released	option_probability
Opus 5.5	tcga242	test	tcga2_17	colorectal.histology	tcga2_17	0.069504	13.967008291976526	adenocarcinoma	0.99	adenocarcinoma	correct	ok	adenocarcinoma	released	option_probability
Opus 5.5	tcga242	test	tcga2_17	colorectal.tumor_invasion	tcga2_17	0.069504	13.967008291976526	pericolorectal_tissue	0.9	pericolorectal_tissue	correct	ok	pericolorectal_tissue	released	option_probability
Opus 5.5	tcga242	test	tcga2_17	colorectal.type_of_polyp	tcga2_17	0.069504	13.967008291976526	tubular_adenoma	0.95	not_stated	incorrect	ok	not_stated	released	option_probability
Opus 5.5	tcga242	test	tcga2_17	colorectal.procedure	tcga2_17	0.069504	13.967008291976526	segmental_colectomy	0.85	segmental_colectomy	correct	ok	segmental_colectomy	released	option_probability
Opus 5.5	tcga242	test	tcga2_17	colorectal.surgical_technique	tcga2_17	0.069504	13.967008291976526	not_stated	0.97	not_stated	correct	ok	open	specialist_review	option_probability
Opus 5.5	tcga242	test	tcga2_17	colorectal.distant_metastasis	tcga2_17	0.069504	13.967008291976526	not_stated	0.9	not_stated	correct	ok	not_stated	released	option_probability
Opus 5.5	tcga242	test	tcga2_17	colorectal.extracellular_mucin	tcga2_17	0.069504	13.967008291976526	not_stated	0.97	not_stated	correct	ok	not_stated	released	option_probability
Opus 5.5	tcga242	test	tcga2_17	colorectal.extranodal_extension	tcga2_17	0.069504	13.967008291976526	not_stated	0.95	not_stated	correct	ok	not_stated	released	option_probability
Opus 5.5	tcga242	test	tcga2_17	colorectal.lymphovascular_invasion	tcga2_17	0.069504	13.967008291976526	true	0.96	true	correct	ok	true	released	option_probability
Opus 5.5	tcga242	test	tcga2_17	colorectal.perineural_invasion	tcga2_17	0.069504	13.967008291976526	not_stated	0.97	not_stated	correct	ok	not_stated	released	option_probability
Opus 5.5	tcga242	test	tcga2_17	colorectal.signet_ring	tcga2_17	0.069504	13.967008291976526	not_stated	0.97	not_stated	correct	ok	not_stated	released	option_probability
Opus 5.5	tcga242	test	tcga2_17	colorectal.biomarker_mlh1	tcga2_17	0.069504	13.967008291976526	not_stated	0.99	not_stated	correct	ok	not_stated	released	option_probability
Opus 5.5	tcga242	test	tcga2_17	colorectal.biomarker_msh2	tcga2_17	0.069504	13.967008291976526	not_stated	0.99	not_stated	correct	ok	not_stated	released	option_probability
Opus 5.5	tcga242	test	tcga2_17	colorectal.biomarker_msh6	tcga2_17	0.069504	13.967008291976526	not_stated	0.99	not_stated	correct	ok	not_stated	released	option_probability
Opus 5.5	tcga242	test	tcga2_17	colorectal.biomarker_pms2	tcga2_17	0.069504	13.967008291976526	not_stated	0.99	not_stated	correct	ok	not_stated	released	option_probability
Opus 5.5	tcga242	test	tcga2_18	cancer_excision_report	tcga2_18	0.066696	14.143319666036405	true	0.98	true	correct	ok	true	released	option_probability
Opus 5.5	tcga242	test	tcga2_18	cancer_category	tcga2_18	0.066696	14.143319666036405	colorectal	0.99	colorectal	correct	ok	colorectal	released	option_probability
Opus 5.5	tcga242	test	tcga2_18	colorectal.tnm_descriptor	tcga2_18	0.066696	14.143319666036405	not_stated	0.97	not_stated	correct	ok	not_stated	released	option_probability
Opus 5.5	tcga242	test	tcga2_18	colorectal.pt_category	tcga2_18	0.066696	14.143319666036405	t3	0.97	t3	correct	ok	t3	released	option_probability
Opus 5.5	tcga242	test	tcga2_18	colorectal.pn_category	tcga2_18	0.066696	14.143319666036405	n0	0.98	n0	correct	ok	n0	released	option_probability
Opus 5.5	tcga242	test	tcga2_18	colorectal.pm_category	tcga2_18	0.066696	14.143319666036405	mx	0.9	mx	correct	ok	mx	released	option_probability
Opus 5.5	tcga242	test	tcga2_18	colorectal.stage_group	tcga2_18	0.066696	14.143319666036405	iia	0.55	not_stated	incorrect	ok	not_stated	released	option_probability
Opus 5.5	tcga242	test	tcga2_18	colorectal.cancer_primary_site	tcga2_18	0.066696	14.143319666036405	cecum	0.9	cecum	correct	ok	cecum	released	option_probability
Opus 5.5	tcga242	test	tcga2_18	colorectal.histology	tcga2_18	0.066696	14.143319666036405	adenocarcinoma	0.8	mucinous_adenocarcinoma	incorrect	ok	mucinous_adenocarcinoma	released	option_probability
Opus 5.5	tcga242	test	tcga2_18	colorectal.tumor_invasion	tcga2_18	0.066696	14.143319666036405	pericolorectal_tissue	0.96	pericolorectal_tissue	correct	ok	pericolorectal_tissue	released	option_probability
Opus 5.5	tcga242	test	tcga2_18	colorectal.type_of_polyp	tcga2_18	0.066696	14.143319666036405	not_stated	0.98	not_stated	correct	ok	not_stated	released	option_probability
Opus 5.5	tcga242	test	tcga2_18	colorectal.procedure	tcga2_18	0.066696	14.143319666036405	right_hemicolectomy	0.8	right_hemicolectomy	correct	ok	right_hemicolectomy	released	option_probability
Opus 5.5	tcga242	test	tcga2_18	colorectal.surgical_technique	tcga2_18	0.066696	14.143319666036405	not_stated	0.96	not_stated	correct	ok	open	specialist_review	option_probability
Opus 5.5	tcga242	test	tcga2_18	colorectal.distant_metastasis	tcga2_18	0.066696	14.143319666036405	not_stated	0.85	not_stated	correct	ok	not_stated	released	option_probability
Opus 5.5	tcga242	test	tcga2_18	colorectal.extracellular_mucin	tcga2_18	0.066696	14.143319666036405	not_stated	0.6	not_stated	correct	ok	not_stated	released	option_probability
Opus 5.5	tcga242	test	tcga2_18	colorectal.extranodal_extension	tcga2_18	0.066696	14.143319666036405	not_stated	0.9	not_stated	correct	ok	not_stated	released	option_probability
Opus 5.5	tcga242	test	tcga2_18	colorectal.lymphovascular_invasion	tcga2_18	0.066696	14.143319666036405	false	0.9	false	correct	ok	false	released	option_probability
Opus 5.5	tcga242	test	tcga2_18	colorectal.perineural_invasion	tcga2_18	0.066696	14.143319666036405	not_stated	0.97	not_stated	correct	ok	not_stated	released	option_probability
Opus 5.5	tcga242	test	tcga2_18	colorectal.signet_ring	tcga2_18	0.066696	14.143319666036405	not_stated	0.97	not_stated	correct	ok	not_stated	released	option_probability
Opus 5.5	tcga242	test	tcga2_18	colorectal.biomarker_mlh1	tcga2_18	0.066696	14.143319666036405	not_stated	0.99	not_stated	correct	ok	not_stated	released	option_probability
Opus 5.5	tcga242	test	tcga2_18	colorectal.biomarker_msh2	tcga2_18	0.066696	14.143319666036405	not_stated	0.99	not_stated	correct	ok	not_stated	released	option_probability
Opus 5.5	tcga242	test	tcga2_18	colorectal.biomarker_msh6	tcga2_18	0.066696	14.143319666036405	not_stated	0.99	not_stated	correct	ok	not_stated	released	option_probability
Opus 5.5	tcga242	test	tcga2_18	colorectal.biomarker_pms2	tcga2_18	0.066696	14.143319666036405	not_stated	0.99	not_stated	correct	ok	not_stated	released	option_probability
Opus 5.5	tcga242	test	tcga2_19	cancer_excision_report	tcga2_19	0.099564	28.159346166998148	true	0.98	true	correct	ok	true	released	option_probability
Opus 5.5	tcga242	test	tcga2_19	cancer_category	tcga2_19	0.099564	28.159346166998148	colorectal	0.99	colorectal	correct	ok	colorectal	released	option_probability
Opus 5.5	tcga242	test	tcga2_19	colorectal.tnm_descriptor	tcga2_19	0.099564	28.159346166998148	not_stated	0.97	not_stated	correct	ok	not_stated	released	option_probability
Opus 5.5	tcga242	test	tcga2_19	colorectal.pt_category	tcga2_19	0.099564	28.159346166998148	t4b	0.6	t4b	correct	ok	t4b	released	option_probability
Opus 5.5	tcga242	test	tcga2_19	colorectal.pn_category	tcga2_19	0.099564	28.159346166998148	n0	0.97	n0	correct	ok	n0	released	option_probability
Opus 5.5	tcga242	test	tcga2_19	colorectal.pm_category	tcga2_19	0.099564	28.159346166998148	mx	0.95	mx	correct	ok	mx	released	option_probability
Opus 5.5	tcga242	test	tcga2_19	colorectal.stage_group	tcga2_19	0.099564	28.159346166998148	not_stated	0.5	not_stated	correct	ok	not_stated	released	option_probability
Opus 5.5	tcga242	test	tcga2_19	colorectal.cancer_primary_site	tcga2_19	0.099564	28.159346166998148	transverse_colon	0.93	transverse_colon	correct	ok	transverse_colon	released	option_probability
Opus 5.5	tcga242	test	tcga2_19	colorectal.histology	tcga2_19	0.099564	28.159346166998148	adenocarcinoma	0.8	adenocarcinoma	correct	ok	adenocarcinoma	released	option_probability
Opus 5.5	tcga242	test	tcga2_19	colorectal.tumor_invasion	tcga2_19	0.099564	28.159346166998148	adjacent_organs_structures	0.55	pericolorectal_tissue	incorrect	ok	pericolorectal_tissue	released	option_probability
Opus 5.5	tcga242	test	tcga2_19	colorectal.type_of_polyp	tcga2_19	0.099564	28.159346166998148	not_stated	0.85	not_stated	correct	ok	not_stated	released	option_probability
Opus 5.5	tcga242	test	tcga2_19	colorectal.procedure	tcga2_19	0.099564	28.159346166998148	extended_right_hemicolectomy	0.7	extended_right_hemicolectomy	correct	ok	extended_right_hemicolectomy	released	option_probability
Opus 5.5	tcga242	test	tcga2_19	colorectal.surgical_technique	tcga2_19	0.099564	28.159346166998148	not_stated	0.95	not_stated	correct	ok	open	specialist_review	option_probability
Opus 5.5	tcga242	test	tcga2_19	colorectal.distant_metastasis	tcga2_19	0.099564	28.159346166998148	not_stated	0.8	false	incorrect	ok	false	released	option_probability
Opus 5.5	tcga242	test	tcga2_19	colorectal.extracellular_mucin	tcga2_19	0.099564	28.159346166998148	not_stated	0.55	not_stated	correct	ok	not_stated	released	option_probability
Opus 5.5	tcga242	test	tcga2_19	colorectal.extranodal_extension	tcga2_19	0.099564	28.159346166998148	not_stated	0.85	not_stated	correct	ok	not_stated	released	option_probability
Opus 5.5	tcga242	test	tcga2_19	colorectal.lymphovascular_invasion	tcga2_19	0.099564	28.159346166998148	false	0.75	not_stated	incorrect	ok	not_stated	released	option_probability
Opus 5.5	tcga242	test	tcga2_19	colorectal.perineural_invasion	tcga2_19	0.099564	28.159346166998148	not_stated	0.95	not_stated	correct	ok	not_stated	released	option_probability
Opus 5.5	tcga242	test	tcga2_19	colorectal.signet_ring	tcga2_19	0.099564	28.159346166998148	not_stated	0.93	not_stated	correct	ok	not_stated	released	option_probability
Opus 5.5	tcga242	test	tcga2_19	colorectal.biomarker_mlh1	tcga2_19	0.099564	28.159346166998148	not_stated	0.98	not_stated	correct	ok	not_stated	released	option_probability
Opus 5.5	tcga242	test	tcga2_19	colorectal.biomarker_msh2	tcga2_19	0.099564	28.159346166998148	not_stated	0.98	not_stated	correct	ok	not_stated	released	option_probability
Opus 5.5	tcga242	test	tcga2_19	colorectal.biomarker_msh6	tcga2_19	0.099564	28.159346166998148	not_stated	0.98	not_stated	correct	ok	not_stated	released	option_probability
Opus 5.5	tcga242	test	tcga2_19	colorectal.biomarker_pms2	tcga2_19	0.099564	28.159346166998148	not_stated	0.98	not_stated	correct	ok	not_stated	released	option_probability
Opus 5.5	tcga242	test	tcga2_20	cancer_excision_report	tcga2_20	0.067296	17.222938833991066	true	0.98	true	correct	ok	true	released	option_probability
Opus 5.5	tcga242	test	tcga2_20	cancer_category	tcga2_20	0.067296	17.222938833991066	colorectal	0.99	colorectal	correct	ok	colorectal	released	option_probability
Opus 5.5	tcga242	test	tcga2_20	colorectal.tnm_descriptor	tcga2_20	0.067296	17.222938833991066	not_stated	0.97	not_stated	correct	ok	not_stated	released	option_probability
Opus 5.5	tcga242	test	tcga2_20	colorectal.pt_category	tcga2_20	0.067296	17.222938833991066	t3	0.95	t3	correct	ok	t3	released	option_probability
Opus 5.5	tcga242	test	tcga2_20	colorectal.pn_category	tcga2_20	0.067296	17.222938833991066	n0	0.97	n0	correct	ok	n0	released	option_probability
Opus 5.5	tcga242	test	tcga2_20	colorectal.pm_category	tcga2_20	0.067296	17.222938833991066	not_stated	0.85	mx	incorrect	ok	mx	released	option_probability
Opus 5.5	tcga242	test	tcga2_20	colorectal.stage_group	tcga2_20	0.067296	17.222938833991066	iia	0.6	not_stated	incorrect	ok	not_stated	released	option_probability
Opus 5.5	tcga242	test	tcga2_20	colorectal.cancer_primary_site	tcga2_20	0.067296	17.222938833991066	sigmoid_colon	0.97	sigmoid_colon	correct	ok	sigmoid_colon	released	option_probability
Opus 5.5	tcga242	test	tcga2_20	colorectal.histology	tcga2_20	0.067296	17.222938833991066	adenocarcinoma	0.98	adenocarcinoma	correct	ok	adenocarcinoma	released	option_probability
Opus 5.5	tcga242	test	tcga2_20	colorectal.tumor_invasion	tcga2_20	0.067296	17.222938833991066	pericolorectal_tissue	0.96	pericolorectal_tissue	correct	ok	pericolorectal_tissue	released	option_probability
Opus 5.5	tcga242	test	tcga2_20	colorectal.type_of_polyp	tcga2_20	0.067296	17.222938833991066	not_stated	0.97	not_stated	correct	ok	not_stated	released	option_probability
Opus 5.5	tcga242	test	tcga2_20	colorectal.procedure	tcga2_20	0.067296	17.222938833991066	segmental_colectomy	0.8	segmental_colectomy	correct	ok	segmental_colectomy	released	option_probability
Opus 5.5	tcga242	test	tcga2_20	colorectal.surgical_technique	tcga2_20	0.067296	17.222938833991066	not_stated	0.96	not_stated	correct	ok	open	specialist_review	option_probability
Opus 5.5	tcga242	test	tcga2_20	colorectal.distant_metastasis	tcga2_20	0.067296	17.222938833991066	not_stated	0.85	not_stated	correct	ok	not_stated	released	option_probability
Opus 5.5	tcga242	test	tcga2_20	colorectal.extracellular_mucin	tcga2_20	0.067296	17.222938833991066	not_stated	0.93	not_stated	correct	ok	not_stated	released	option_probability
Opus 5.5	tcga242	test	tcga2_20	colorectal.extranodal_extension	tcga2_20	0.067296	17.222938833991066	not_stated	0.9	not_stated	correct	ok	not_stated	released	option_probability
Opus 5.5	tcga242	test	tcga2_20	colorectal.lymphovascular_invasion	tcga2_20	0.067296	17.222938833991066	false	0.93	false	correct	ok	false	released	option_probability
Opus 5.5	tcga242	test	tcga2_20	colorectal.perineural_invasion	tcga2_20	0.067296	17.222938833991066	not_stated	0.95	not_stated	correct	ok	not_stated	released	option_probability
Opus 5.5	tcga242	test	tcga2_20	colorectal.signet_ring	tcga2_20	0.067296	17.222938833991066	not_stated	0.95	not_stated	correct	ok	not_stated	released	option_probability
Opus 5.5	tcga242	test	tcga2_20	colorectal.biomarker_mlh1	tcga2_20	0.067296	17.222938833991066	not_stated	0.98	not_stated	correct	ok	not_stated	released	option_probability
Opus 5.5	tcga242	test	tcga2_20	colorectal.biomarker_msh2	tcga2_20	0.067296	17.222938833991066	not_stated	0.98	not_stated	correct	ok	not_stated	released	option_probability
Opus 5.5	tcga242	test	tcga2_20	colorectal.biomarker_msh6	tcga2_20	0.067296	17.222938833991066	not_stated	0.98	not_stated	correct	ok	not_stated	released	option_probability
Opus 5.5	tcga242	test	tcga2_20	colorectal.biomarker_pms2	tcga2_20	0.067296	17.222938833991066	not_stated	0.98	not_stated	correct	ok	not_stated	released	option_probability
Opus 5.5	tcga242	test	tcga2_23	cancer_excision_report	tcga2_23	0.063736	12.413079124991782	true	0.98	true	correct	ok	true	released	option_probability
Opus 5.5	tcga242	test	tcga2_23	cancer_category	tcga2_23	0.063736	12.413079124991782	colorectal	0.99	colorectal	correct	ok	colorectal	released	option_probability
Opus 5.5	tcga242	test	tcga2_23	colorectal.tnm_descriptor	tcga2_23	0.063736	12.413079124991782	not_stated	0.97	not_stated	correct	ok	not_stated	released	option_probability
Opus 5.5	tcga242	test	tcga2_23	colorectal.pt_category	tcga2_23	0.063736	12.413079124991782	t2	0.97	t2	correct	ok	t2	released	option_probability
Opus 5.5	tcga242	test	tcga2_23	colorectal.pn_category	tcga2_23	0.063736	12.413079124991782	n0	0.96	n0	correct	ok	n0	released	option_probability
Opus 5.5	tcga242	test	tcga2_23	colorectal.pm_category	tcga2_23	0.063736	12.413079124991782	not_stated	0.85	mx	incorrect	ok	mx	released	option_probability
Opus 5.5	tcga242	test	tcga2_23	colorectal.stage_group	tcga2_23	0.063736	12.413079124991782	not_stated	0.6	not_stated	correct	ok	not_stated	released	option_probability
Opus 5.5	tcga242	test	tcga2_23	colorectal.cancer_primary_site	tcga2_23	0.063736	12.413079124991782	sigmoid_colon	0.98	sigmoid_colon	correct	ok	sigmoid_colon	released	option_probability
Opus 5.5	tcga242	test	tcga2_23	colorectal.histology	tcga2_23	0.063736	12.413079124991782	adenocarcinoma	0.98	adenocarcinoma	correct	ok	adenocarcinoma	released	option_probability
Opus 5.5	tcga242	test	tcga2_23	colorectal.tumor_invasion	tcga2_23	0.063736	12.413079124991782	muscularis_propria	0.97	muscularis_propria	correct	ok	muscularis_propria	released	option_probability
Opus 5.5	tcga242	test	tcga2_23	colorectal.type_of_polyp	tcga2_23	0.063736	12.413079124991782	not_stated	0.98	not_stated	correct	ok	not_stated	released	option_probability
Opus 5.5	tcga242	test	tcga2_23	colorectal.procedure	tcga2_23	0.063736	12.413079124991782	segmental_colectomy	0.85	segmental_colectomy	correct	ok	segmental_colectomy	released	option_probability
Opus 5.5	tcga242	test	tcga2_23	colorectal.surgical_technique	tcga2_23	0.063736	12.413079124991782	not_stated	0.97	not_stated	correct	ok	open	specialist_review	option_probability
Opus 5.5	tcga242	test	tcga2_23	colorectal.distant_metastasis	tcga2_23	0.063736	12.413079124991782	not_stated	0.9	not_stated	correct	ok	not_stated	released	option_probability
Opus 5.5	tcga242	test	tcga2_23	colorectal.extracellular_mucin	tcga2_23	0.063736	12.413079124991782	not_stated	0.97	not_stated	correct	ok	not_stated	released	option_probability
Opus 5.5	tcga242	test	tcga2_23	colorectal.extranodal_extension	tcga2_23	0.063736	12.413079124991782	not_stated	0.93	not_stated	correct	ok	not_stated	released	option_probability
Opus 5.5	tcga242	test	tcga2_23	colorectal.lymphovascular_invasion	tcga2_23	0.063736	12.413079124991782	false	0.9	false	correct	ok	false	released	option_probability
Opus 5.5	tcga242	test	tcga2_23	colorectal.perineural_invasion	tcga2_23	0.063736	12.413079124991782	not_stated	0.97	not_stated	correct	ok	not_stated	released	option_probability
Opus 5.5	tcga242	test	tcga2_23	colorectal.signet_ring	tcga2_23	0.063736	12.413079124991782	not_stated	0.97	not_stated	correct	ok	not_stated	released	option_probability
Opus 5.5	tcga242	test	tcga2_23	colorectal.biomarker_mlh1	tcga2_23	0.063736	12.413079124991782	not_stated	0.99	not_stated	correct	ok	not_stated	released	option_probability
Opus 5.5	tcga242	test	tcga2_23	colorectal.biomarker_msh2	tcga2_23	0.063736	12.413079124991782	not_stated	0.99	not_stated	correct	ok	not_stated	released	option_probability
Opus 5.5	tcga242	test	tcga2_23	colorectal.biomarker_msh6	tcga2_23	0.063736	12.413079124991782	not_stated	0.99	not_stated	correct	ok	not_stated	released	option_probability
Opus 5.5	tcga242	test	tcga2_23	colorectal.biomarker_pms2	tcga2_23	0.063736	12.413079124991782	not_stated	0.99	not_stated	correct	ok	not_stated	released	option_probability
Opus 5.5	tcga242	test	tcga2_24	cancer_excision_report	tcga2_24	0.074616	19.46695400000317	true	0.98	true	correct	ok	true	released	option_probability
Opus 5.5	tcga242	test	tcga2_24	cancer_category	tcga2_24	0.074616	19.46695400000317	colorectal	0.99	colorectal	correct	ok	colorectal	released	option_probability
Opus 5.5	tcga242	test	tcga2_24	colorectal.tnm_descriptor	tcga2_24	0.074616	19.46695400000317	not_stated	0.97	not_stated	correct	ok	not_stated	released	option_probability
Opus 5.5	tcga242	test	tcga2_24	colorectal.pt_category	tcga2_24	0.074616	19.46695400000317	t3	0.97	t3	correct	ok	t3	released	option_probability
Opus 5.5	tcga242	test	tcga2_24	colorectal.pn_category	tcga2_24	0.074616	19.46695400000317	n1a	0.8	n1a	correct	ok	n1a	released	option_probability
Opus 5.5	tcga242	test	tcga2_24	colorectal.pm_category	tcga2_24	0.074616	19.46695400000317	mx	0.92	mx	correct	ok	mx	released	option_probability
Opus 5.5	tcga242	test	tcga2_24	colorectal.stage_group	tcga2_24	0.074616	19.46695400000317	not_stated	0.55	not_stated	correct	ok	not_stated	released	option_probability
Opus 5.5	tcga242	test	tcga2_24	colorectal.cancer_primary_site	tcga2_24	0.074616	19.46695400000317	not_stated	0.55	ascending_colon	incorrect	ok	ascending_colon	released	option_probability
Opus 5.5	tcga242	test	tcga2_24	colorectal.histology	tcga2_24	0.074616	19.46695400000317	adenocarcinoma	0.98	adenocarcinoma	correct	ok	adenocarcinoma	released	option_probability
Opus 5.5	tcga242	test	tcga2_24	colorectal.tumor_invasion	tcga2_24	0.074616	19.46695400000317	pericolorectal_tissue	0.95	pericolorectal_tissue	correct	ok	pericolorectal_tissue	released	option_probability
Opus 5.5	tcga242	test	tcga2_24	colorectal.type_of_polyp	tcga2_24	0.074616	19.46695400000317	not_stated	0.98	not_stated	correct	ok	not_stated	released	option_probability
Opus 5.5	tcga242	test	tcga2_24	colorectal.procedure	tcga2_24	0.074616	19.46695400000317	extended_right_hemicolectomy	0.95	extended_right_hemicolectomy	correct	ok	extended_right_hemicolectomy	released	option_probability
Opus 5.5	tcga242	test	tcga2_24	colorectal.surgical_technique	tcga2_24	0.074616	19.46695400000317	not_stated	0.97	not_stated	correct	ok	open	specialist_review	option_probability
Opus 5.5	tcga242	test	tcga2_24	colorectal.distant_metastasis	tcga2_24	0.074616	19.46695400000317	not_stated	0.85	not_stated	correct	ok	not_stated	released	option_probability
Opus 5.5	tcga242	test	tcga2_24	colorectal.extracellular_mucin	tcga2_24	0.074616	19.46695400000317	not_stated	0.97	not_stated	correct	ok	not_stated	released	option_probability
Opus 5.5	tcga242	test	tcga2_24	colorectal.extranodal_extension	tcga2_24	0.074616	19.46695400000317	not_stated	0.9	not_stated	correct	ok	not_stated	released	option_probability
Opus 5.5	tcga242	test	tcga2_24	colorectal.lymphovascular_invasion	tcga2_24	0.074616	19.46695400000317	false	0.75	false	correct	ok	false	released	option_probability
Opus 5.5	tcga242	test	tcga2_24	colorectal.perineural_invasion	tcga2_24	0.074616	19.46695400000317	not_stated	0.96	not_stated	correct	ok	not_stated	released	option_probability
Opus 5.5	tcga242	test	tcga2_24	colorectal.signet_ring	tcga2_24	0.074616	19.46695400000317	not_stated	0.96	not_stated	correct	ok	not_stated	released	option_probability
Opus 5.5	tcga242	test	tcga2_24	colorectal.biomarker_mlh1	tcga2_24	0.074616	19.46695400000317	not_stated	0.98	not_stated	correct	ok	not_stated	released	option_probability
Opus 5.5	tcga242	test	tcga2_24	colorectal.biomarker_msh2	tcga2_24	0.074616	19.46695400000317	not_stated	0.98	not_stated	correct	ok	not_stated	released	option_probability
Opus 5.5	tcga242	test	tcga2_24	colorectal.biomarker_msh6	tcga2_24	0.074616	19.46695400000317	not_stated	0.98	not_stated	correct	ok	not_stated	released	option_probability
Opus 5.5	tcga242	test	tcga2_24	colorectal.biomarker_pms2	tcga2_24	0.074616	19.46695400000317	not_stated	0.98	not_stated	correct	ok	not_stated	released	option_probability
Opus 5.5	tcga242	test	tcga2_25	cancer_excision_report	tcga2_25	0.06716	15.91076558403438	true	0.98	true	correct	ok	true	released	option_probability
Opus 5.5	tcga242	test	tcga2_25	cancer_category	tcga2_25	0.06716	15.91076558403438	colorectal	0.99	colorectal	correct	ok	colorectal	released	option_probability
Opus 5.5	tcga242	test	tcga2_25	colorectal.tnm_descriptor	tcga2_25	0.06716	15.91076558403438	not_stated	0.97	not_stated	correct	ok	not_stated	released	option_probability
Opus 5.5	tcga242	test	tcga2_25	colorectal.pt_category	tcga2_25	0.06716	15.91076558403438	t2	0.98	t2	correct	ok	t2	released	option_probability
Opus 5.5	tcga242	test	tcga2_25	colorectal.pn_category	tcga2_25	0.06716	15.91076558403438	n0	0.98	n0	correct	ok	n0	released	option_probability
Opus 5.5	tcga242	test	tcga2_25	colorectal.pm_category	tcga2_25	0.06716	15.91076558403438	mx	0.9	mx	correct	ok	mx	released	option_probability
Opus 5.5	tcga242	test	tcga2_25	colorectal.stage_group	tcga2_25	0.06716	15.91076558403438	not_stated	0.6	not_stated	correct	ok	not_stated	released	option_probability
Opus 5.5	tcga242	test	tcga2_25	colorectal.cancer_primary_site	tcga2_25	0.06716	15.91076558403438	cecum	0.75	cecum	correct	ok	cecum	released	option_probability
Opus 5.5	tcga242	test	tcga2_25	colorectal.histology	tcga2_25	0.06716	15.91076558403438	adenocarcinoma	0.98	adenocarcinoma	correct	ok	adenocarcinoma	released	option_probability
Opus 5.5	tcga242	test	tcga2_25	colorectal.tumor_invasion	tcga2_25	0.06716	15.91076558403438	muscularis_propria	0.98	muscularis_propria	correct	ok	muscularis_propria	released	option_probability
Opus 5.5	tcga242	test	tcga2_25	colorectal.type_of_polyp	tcga2_25	0.06716	15.91076558403438	tubular_adenoma	0.6	not_stated	incorrect	ok	not_stated	released	option_probability
Opus 5.5	tcga242	test	tcga2_25	colorectal.procedure	tcga2_25	0.06716	15.91076558403438	right_hemicolectomy	0.6	right_hemicolectomy	correct	ok	right_hemicolectomy	released	option_probability
Opus 5.5	tcga242	test	tcga2_25	colorectal.surgical_technique	tcga2_25	0.06716	15.91076558403438	not_stated	0.95	not_stated	correct	ok	open	specialist_review	option_probability
Opus 5.5	tcga242	test	tcga2_25	colorectal.distant_metastasis	tcga2_25	0.06716	15.91076558403438	not_stated	0.85	not_stated	correct	ok	not_stated	released	option_probability
Opus 5.5	tcga242	test	tcga2_25	colorectal.extracellular_mucin	tcga2_25	0.06716	15.91076558403438	not_stated	0.97	not_stated	correct	ok	not_stated	released	option_probability
Opus 5.5	tcga242	test	tcga2_25	colorectal.extranodal_extension	tcga2_25	0.06716	15.91076558403438	not_stated	0.9	not_stated	correct	ok	not_stated	released	option_probability
Opus 5.5	tcga242	test	tcga2_25	colorectal.lymphovascular_invasion	tcga2_25	0.06716	15.91076558403438	false	0.93	false	correct	ok	false	released	option_probability
Opus 5.5	tcga242	test	tcga2_25	colorectal.perineural_invasion	tcga2_25	0.06716	15.91076558403438	not_stated	0.97	not_stated	correct	ok	not_stated	released	option_probability
Opus 5.5	tcga242	test	tcga2_25	colorectal.signet_ring	tcga2_25	0.06716	15.91076558403438	not_stated	0.97	not_stated	correct	ok	not_stated	released	option_probability
Opus 5.5	tcga242	test	tcga2_25	colorectal.biomarker_mlh1	tcga2_25	0.06716	15.91076558403438	not_stated	0.99	not_stated	correct	ok	not_stated	released	option_probability
Opus 5.5	tcga242	test	tcga2_25	colorectal.biomarker_msh2	tcga2_25	0.06716	15.91076558403438	not_stated	0.99	not_stated	correct	ok	not_stated	released	option_probability
Opus 5.5	tcga242	test	tcga2_25	colorectal.biomarker_msh6	tcga2_25	0.06716	15.91076558403438	not_stated	0.99	not_stated	correct	ok	not_stated	released	option_probability
Opus 5.5	tcga242	test	tcga2_25	colorectal.biomarker_pms2	tcga2_25	0.06716	15.91076558403438	not_stated	0.99	not_stated	correct	ok	not_stated	released	option_probability
Opus 5.5	tcga242	test	tcga2_29	cancer_excision_report	tcga2_29	0.077212	15.206521040992811	true	0.98	true	correct	ok	true	released	option_probability
Opus 5.5	tcga242	test	tcga2_29	cancer_category	tcga2_29	0.077212	15.206521040992811	colorectal	0.99	colorectal	correct	ok	colorectal	released	option_probability
Opus 5.5	tcga242	test	tcga2_29	colorectal.tnm_descriptor	tcga2_29	0.077212	15.206521040992811	not_stated	0.95	not_stated	correct	ok	not_stated	released	option_probability
Opus 5.5	tcga242	test	tcga2_29	colorectal.pt_category	tcga2_29	0.077212	15.206521040992811	t4a	0.97	t4a	correct	ok	t4a	released	option_probability
Opus 5.5	tcga242	test	tcga2_29	colorectal.pn_category	tcga2_29	0.077212	15.206521040992811	n2a	0.95	n2a	correct	ok	n2a	released	option_probability
Opus 5.5	tcga242	test	tcga2_29	colorectal.pm_category	tcga2_29	0.077212	15.206521040992811	mx	0.93	mx	correct	ok	mx	released	option_probability
Opus 5.5	tcga242	test	tcga2_29	colorectal.stage_group	tcga2_29	0.077212	15.206521040992811	not_stated	0.6	not_stated	correct	ok	not_stated	released	option_probability
Opus 5.5	tcga242	test	tcga2_29	colorectal.cancer_primary_site	tcga2_29	0.077212	15.206521040992811	cecum	0.98	cecum	correct	ok	cecum	released	option_probability
Opus 5.5	tcga242	test	tcga2_29	colorectal.histology	tcga2_29	0.077212	15.206521040992811	adenocarcinoma	0.95	adenocarcinoma	correct	ok	adenocarcinoma	released	option_probability
Opus 5.5	tcga242	test	tcga2_29	colorectal.tumor_invasion	tcga2_29	0.077212	15.206521040992811	visceral_peritoneum_surface	0.97	visceral_peritoneum_surface	correct	ok	visceral_peritoneum_surface	released	option_probability
Opus 5.5	tcga242	test	tcga2_29	colorectal.type_of_polyp	tcga2_29	0.077212	15.206521040992811	not_stated	0.85	not_stated	correct	ok	not_stated	released	option_probability
Opus 5.5	tcga242	test	tcga2_29	colorectal.procedure	tcga2_29	0.077212	15.206521040992811	right_hemicolectomy	0.9	right_hemicolectomy	correct	ok	right_hemicolectomy	released	option_probability
Opus 5.5	tcga242	test	tcga2_29	colorectal.surgical_technique	tcga2_29	0.077212	15.206521040992811	not_stated	0.95	not_stated	correct	ok	open	specialist_review	option_probability
Opus 5.5	tcga242	test	tcga2_29	colorectal.distant_metastasis	tcga2_29	0.077212	15.206521040992811	not_stated	0.75	not_stated	correct	ok	not_stated	released	option_probability
Opus 5.5	tcga242	test	tcga2_29	colorectal.extracellular_mucin	tcga2_29	0.077212	15.206521040992811	not_stated	0.6	not_stated	correct	ok	not_stated	released	option_probability
Opus 5.5	tcga242	test	tcga2_29	colorectal.extranodal_extension	tcga2_29	0.077212	15.206521040992811	true	0.65	true	correct	ok	true	released	option_probability
Opus 5.5	tcga242	test	tcga2_29	colorectal.lymphovascular_invasion	tcga2_29	0.077212	15.206521040992811	true	0.98	true	correct	ok	true	released	option_probability
Opus 5.5	tcga242	test	tcga2_29	colorectal.perineural_invasion	tcga2_29	0.077212	15.206521040992811	not_stated	0.96	not_stated	correct	ok	not_stated	released	option_probability
Opus 5.5	tcga242	test	tcga2_29	colorectal.signet_ring	tcga2_29	0.077212	15.206521040992811	not_stated	0.96	not_stated	correct	ok	not_stated	released	option_probability
Opus 5.5	tcga242	test	tcga2_29	colorectal.biomarker_mlh1	tcga2_29	0.077212	15.206521040992811	not_stated	0.98	not_stated	correct	ok	not_stated	released	option_probability
Opus 5.5	tcga242	test	tcga2_29	colorectal.biomarker_msh2	tcga2_29	0.077212	15.206521040992811	not_stated	0.98	not_stated	correct	ok	not_stated	released	option_probability
Opus 5.5	tcga242	test	tcga2_29	colorectal.biomarker_msh6	tcga2_29	0.077212	15.206521040992811	not_stated	0.98	not_stated	correct	ok	not_stated	released	option_probability
Opus 5.5	tcga242	test	tcga2_29	colorectal.biomarker_pms2	tcga2_29	0.077212	15.206521040992811	not_stated	0.98	not_stated	correct	ok	not_stated	released	option_probability
Opus 5.5	tcga242	test	tcga2_34	cancer_excision_report	tcga2_34	0.064172	14.29382608301239	true	0.98	true	correct	ok	true	released	option_probability
Opus 5.5	tcga242	test	tcga2_34	cancer_category	tcga2_34	0.064172	14.29382608301239	colorectal	0.99	colorectal	correct	ok	colorectal	released	option_probability
Opus 5.5	tcga242	test	tcga2_34	colorectal.tnm_descriptor	tcga2_34	0.064172	14.29382608301239	not_stated	0.97	not_stated	correct	ok	not_stated	released	option_probability
Opus 5.5	tcga242	test	tcga2_34	colorectal.pt_category	tcga2_34	0.064172	14.29382608301239	t2	0.97	t2	correct	ok	t2	released	option_probability
Opus 5.5	tcga242	test	tcga2_34	colorectal.pn_category	tcga2_34	0.064172	14.29382608301239	n0	0.98	n0	correct	ok	n0	released	option_probability
Opus 5.5	tcga242	test	tcga2_34	colorectal.pm_category	tcga2_34	0.064172	14.29382608301239	mx	0.85	mx	correct	ok	mx	released	option_probability
Opus 5.5	tcga242	test	tcga2_34	colorectal.stage_group	tcga2_34	0.064172	14.29382608301239	not_stated	0.6	not_stated	correct	ok	not_stated	released	option_probability
Opus 5.5	tcga242	test	tcga2_34	colorectal.cancer_primary_site	tcga2_34	0.064172	14.29382608301239	cecum	0.98	cecum	correct	ok	cecum	released	option_probability
Opus 5.5	tcga242	test	tcga2_34	colorectal.histology	tcga2_34	0.064172	14.29382608301239	adenocarcinoma	0.99	adenocarcinoma	correct	ok	adenocarcinoma	released	option_probability
Opus 5.5	tcga242	test	tcga2_34	colorectal.tumor_invasion	tcga2_34	0.064172	14.29382608301239	muscularis_propria	0.97	muscularis_propria	correct	ok	muscularis_propria	released	option_probability
Opus 5.5	tcga242	test	tcga2_34	colorectal.type_of_polyp	tcga2_34	0.064172	14.29382608301239	not_stated	0.8	not_stated	correct	ok	not_stated	released	option_probability
Opus 5.5	tcga242	test	tcga2_34	colorectal.procedure	tcga2_34	0.064172	14.29382608301239	right_hemicolectomy	0.98	right_hemicolectomy	correct	ok	right_hemicolectomy	released	option_probability
Opus 5.5	tcga242	test	tcga2_34	colorectal.surgical_technique	tcga2_34	0.064172	14.29382608301239	not_stated	0.97	not_stated	correct	ok	open	specialist_review	option_probability
Opus 5.5	tcga242	test	tcga2_34	colorectal.distant_metastasis	tcga2_34	0.064172	14.29382608301239	not_stated	0.85	not_stated	correct	ok	not_stated	released	option_probability
Opus 5.5	tcga242	test	tcga2_34	colorectal.extracellular_mucin	tcga2_34	0.064172	14.29382608301239	not_stated	0.97	not_stated	correct	ok	not_stated	released	option_probability
Opus 5.5	tcga242	test	tcga2_34	colorectal.extranodal_extension	tcga2_34	0.064172	14.29382608301239	not_stated	0.85	not_stated	correct	ok	not_stated	released	option_probability
Opus 5.5	tcga242	test	tcga2_34	colorectal.lymphovascular_invasion	tcga2_34	0.064172	14.29382608301239	false	0.97	false	correct	ok	false	released	option_probability
Opus 5.5	tcga242	test	tcga2_34	colorectal.perineural_invasion	tcga2_34	0.064172	14.29382608301239	not_stated	0.97	not_stated	correct	ok	not_stated	released	option_probability
Opus 5.5	tcga242	test	tcga2_34	colorectal.signet_ring	tcga2_34	0.064172	14.29382608301239	not_stated	0.97	not_stated	correct	ok	not_stated	released	option_probability
Opus 5.5	tcga242	test	tcga2_34	colorectal.biomarker_mlh1	tcga2_34	0.064172	14.29382608301239	not_stated	0.99	not_stated	correct	ok	not_stated	released	option_probability
Opus 5.5	tcga242	test	tcga2_34	colorectal.biomarker_msh2	tcga2_34	0.064172	14.29382608301239	not_stated	0.99	not_stated	correct	ok	not_stated	released	option_probability
Opus 5.5	tcga242	test	tcga2_34	colorectal.biomarker_msh6	tcga2_34	0.064172	14.29382608301239	not_stated	0.99	not_stated	correct	ok	not_stated	released	option_probability
Opus 5.5	tcga242	test	tcga2_34	colorectal.biomarker_pms2	tcga2_34	0.064172	14.29382608301239	not_stated	0.99	not_stated	correct	ok	not_stated	released	option_probability
Opus 5.5	tcga242	test	tcga2_37	cancer_excision_report	tcga2_37	0.06962	13.676725833967794	true	0.97	true	correct	ok	true	released	option_probability
Opus 5.5	tcga242	test	tcga2_37	cancer_category	tcga2_37	0.06962	13.676725833967794	colorectal	0.98	colorectal	correct	ok	colorectal	released	option_probability
Opus 5.5	tcga242	test	tcga2_37	colorectal.tnm_descriptor	tcga2_37	0.06962	13.676725833967794	not_stated	0.97	not_stated	correct	ok	not_stated	released	option_probability
Opus 5.5	tcga242	test	tcga2_37	colorectal.pt_category	tcga2_37	0.06962	13.676725833967794	t3	0.97	t3	correct	ok	t3	released	option_probability
Opus 5.5	tcga242	test	tcga2_37	colorectal.pn_category	tcga2_37	0.06962	13.676725833967794	n1a	0.97	n1a	correct	ok	n1a	released	option_probability
Opus 5.5	tcga242	test	tcga2_37	colorectal.pm_category	tcga2_37	0.06962	13.676725833967794	m1a	0.96	m1a	correct	ok	m1a	released	option_probability
Opus 5.5	tcga242	test	tcga2_37	colorectal.stage_group	tcga2_37	0.06962	13.676725833967794	iva	0.6	not_stated	incorrect	ok	not_stated	released	option_probability
Opus 5.5	tcga242	test	tcga2_37	colorectal.cancer_primary_site	tcga2_37	0.06962	13.676725833967794	rectosigmoid_junction	0.65	rectosigmoid_junction	correct	ok	rectosigmoid_junction	released	option_probability
Opus 5.5	tcga242	test	tcga2_37	colorectal.histology	tcga2_37	0.06962	13.676725833967794	adenocarcinoma	0.98	adenocarcinoma	correct	ok	adenocarcinoma	released	option_probability
Opus 5.5	tcga242	test	tcga2_37	colorectal.tumor_invasion	tcga2_37	0.06962	13.676725833967794	pericolorectal_tissue	0.93	pericolorectal_tissue	correct	ok	pericolorectal_tissue	released	option_probability
Opus 5.5	tcga242	test	tcga2_37	colorectal.type_of_polyp	tcga2_37	0.06962	13.676725833967794	not_stated	0.98	not_stated	correct	ok	not_stated	released	option_probability
Opus 5.5	tcga242	test	tcga2_37	colorectal.procedure	tcga2_37	0.06962	13.676725833967794	segmental_colectomy	0.75	segmental_colectomy	correct	ok	segmental_colectomy	released	option_probability
Opus 5.5	tcga242	test	tcga2_37	colorectal.surgical_technique	tcga2_37	0.06962	13.676725833967794	not_stated	0.95	not_stated	correct	ok	open	specialist_review	option_probability
Opus 5.5	tcga242	test	tcga2_37	colorectal.distant_metastasis	tcga2_37	0.06962	13.676725833967794	true	0.98	true	correct	ok	true	released	option_probability
Opus 5.5	tcga242	test	tcga2_37	colorectal.extracellular_mucin	tcga2_37	0.06962	13.676725833967794	not_stated	0.95	not_stated	correct	ok	not_stated	released	option_probability
Opus 5.5	tcga242	test	tcga2_37	colorectal.extranodal_extension	tcga2_37	0.06962	13.676725833967794	not_stated	0.93	not_stated	correct	ok	not_stated	released	option_probability
Opus 5.5	tcga242	test	tcga2_37	colorectal.lymphovascular_invasion	tcga2_37	0.06962	13.676725833967794	true	0.98	true	correct	ok	true	released	option_probability
Opus 5.5	tcga242	test	tcga2_37	colorectal.perineural_invasion	tcga2_37	0.06962	13.676725833967794	not_stated	0.93	not_stated	correct	ok	not_stated	released	option_probability
Opus 5.5	tcga242	test	tcga2_37	colorectal.signet_ring	tcga2_37	0.06962	13.676725833967794	not_stated	0.95	not_stated	correct	ok	not_stated	released	option_probability
Opus 5.5	tcga242	test	tcga2_37	colorectal.biomarker_mlh1	tcga2_37	0.06962	13.676725833967794	not_stated	0.98	not_stated	correct	ok	not_stated	released	option_probability
Opus 5.5	tcga242	test	tcga2_37	colorectal.biomarker_msh2	tcga2_37	0.06962	13.676725833967794	not_stated	0.98	not_stated	correct	ok	not_stated	released	option_probability
Opus 5.5	tcga242	test	tcga2_37	colorectal.biomarker_msh6	tcga2_37	0.06962	13.676725833967794	not_stated	0.98	not_stated	correct	ok	not_stated	released	option_probability
Opus 5.5	tcga242	test	tcga2_37	colorectal.biomarker_pms2	tcga2_37	0.06962	13.676725833967794	not_stated	0.98	not_stated	correct	ok	not_stated	released	option_probability
Opus 5.5	tcga242	test	tcga2_38	cancer_excision_report	tcga2_38	0.066332	22.65630220901221	true	0.97	true	correct	ok	true	released	option_probability
Opus 5.5	tcga242	test	tcga2_38	cancer_category	tcga2_38	0.066332	22.65630220901221	colorectal	0.98	colorectal	correct	ok	colorectal	released	option_probability
Opus 5.5	tcga242	test	tcga2_38	colorectal.tnm_descriptor	tcga2_38	0.066332	22.65630220901221	not_stated	0.97	not_stated	correct	ok	not_stated	released	option_probability
Opus 5.5	tcga242	test	tcga2_38	colorectal.pt_category	tcga2_38	0.066332	22.65630220901221	t3	0.98	t3	correct	ok	t3	released	option_probability
Opus 5.5	tcga242	test	tcga2_38	colorectal.pn_category	tcga2_38	0.066332	22.65630220901221	n0	0.98	n0	correct	ok	n0	released	option_probability
Opus 5.5	tcga242	test	tcga2_38	colorectal.pm_category	tcga2_38	0.066332	22.65630220901221	m1a	0.7	m1a	correct	ok	m1a	released	option_probability
Opus 5.5	tcga242	test	tcga2_38	colorectal.stage_group	tcga2_38	0.066332	22.65630220901221	iva	0.55	not_stated	incorrect	ok	not_stated	released	option_probability
Opus 5.5	tcga242	test	tcga2_38	colorectal.cancer_primary_site	tcga2_38	0.066332	22.65630220901221	descending_colon	0.99	descending_colon	correct	ok	descending_colon	released	option_probability
Opus 5.5	tcga242	test	tcga2_38	colorectal.histology	tcga2_38	0.066332	22.65630220901221	adenocarcinoma	0.98	adenocarcinoma	correct	ok	adenocarcinoma	released	option_probability
Opus 5.5	tcga242	test	tcga2_38	colorectal.tumor_invasion	tcga2_38	0.066332	22.65630220901221	pericolorectal_tissue	0.96	pericolorectal_tissue	correct	ok	pericolorectal_tissue	released	option_probability
Opus 5.5	tcga242	test	tcga2_38	colorectal.type_of_polyp	tcga2_38	0.066332	22.65630220901221	not_stated	0.99	not_stated	correct	ok	not_stated	released	option_probability
Opus 5.5	tcga242	test	tcga2_38	colorectal.procedure	tcga2_38	0.066332	22.65630220901221	segmental_colectomy	0.85	segmental_colectomy	correct	ok	segmental_colectomy	released	option_probability
Opus 5.5	tcga242	test	tcga2_38	colorectal.surgical_technique	tcga2_38	0.066332	22.65630220901221	not_stated	0.97	not_stated	correct	ok	open	specialist_review	option_probability
Opus 5.5	tcga242	test	tcga2_38	colorectal.distant_metastasis	tcga2_38	0.066332	22.65630220901221	true	0.98	true	correct	ok	true	released	option_probability
Opus 5.5	tcga242	test	tcga2_38	colorectal.extracellular_mucin	tcga2_38	0.066332	22.65630220901221	not_stated	0.97	not_stated	correct	ok	not_stated	released	option_probability
Opus 5.5	tcga242	test	tcga2_38	colorectal.extranodal_extension	tcga2_38	0.066332	22.65630220901221	not_stated	0.93	not_stated	correct	ok	not_stated	released	option_probability
Opus 5.5	tcga242	test	tcga2_38	colorectal.lymphovascular_invasion	tcga2_38	0.066332	22.65630220901221	false	0.9	false	correct	ok	false	released	option_probability
Opus 5.5	tcga242	test	tcga2_38	colorectal.perineural_invasion	tcga2_38	0.066332	22.65630220901221	not_stated	0.96	not_stated	correct	ok	not_stated	released	option_probability
Opus 5.5	tcga242	test	tcga2_38	colorectal.signet_ring	tcga2_38	0.066332	22.65630220901221	not_stated	0.97	not_stated	correct	ok	not_stated	released	option_probability
Opus 5.5	tcga242	test	tcga2_38	colorectal.biomarker_mlh1	tcga2_38	0.066332	22.65630220901221	not_stated	0.98	not_stated	correct	ok	not_stated	released	option_probability
Opus 5.5	tcga242	test	tcga2_38	colorectal.biomarker_msh2	tcga2_38	0.066332	22.65630220901221	not_stated	0.98	not_stated	correct	ok	not_stated	released	option_probability
Opus 5.5	tcga242	test	tcga2_38	colorectal.biomarker_msh6	tcga2_38	0.066332	22.65630220901221	not_stated	0.98	not_stated	correct	ok	not_stated	released	option_probability
Opus 5.5	tcga242	test	tcga2_38	colorectal.biomarker_pms2	tcga2_38	0.066332	22.65630220901221	not_stated	0.98	not_stated	correct	ok	not_stated	released	option_probability
Opus 5.5	tcga242	test	tcga2_39	cancer_excision_report	tcga2_39	0.09512	24.965315792011097	true	0.98	true	correct	ok	true	released	option_probability
Opus 5.5	tcga242	test	tcga2_39	cancer_category	tcga2_39	0.09512	24.965315792011097	colorectal	0.99	colorectal	correct	ok	colorectal	released	option_probability
Opus 5.5	tcga242	test	tcga2_39	colorectal.tnm_descriptor	tcga2_39	0.09512	24.965315792011097	not_stated	0.96	not_stated	correct	ok	not_stated	released	option_probability
Opus 5.5	tcga242	test	tcga2_39	colorectal.pt_category	tcga2_39	0.09512	24.965315792011097	t3	0.97	t3	correct	ok	t3	released	option_probability
Opus 5.5	tcga242	test	tcga2_39	colorectal.pn_category	tcga2_39	0.09512	24.965315792011097	n1b	0.97	n1b	correct	ok	n1b	released	option_probability
Opus 5.5	tcga242	test	tcga2_39	colorectal.pm_category	tcga2_39	0.09512	24.965315792011097	mx	0.95	mx	correct	ok	mx	released	option_probability
Opus 5.5	tcga242	test	tcga2_39	colorectal.stage_group	tcga2_39	0.09512	24.965315792011097	not_stated	0.7	not_stated	correct	ok	not_stated	released	option_probability
Opus 5.5	tcga242	test	tcga2_39	colorectal.cancer_primary_site	tcga2_39	0.09512	24.965315792011097	ascending_colon	0.55	ascending_colon	correct	ok	ascending_colon	released	option_probability
Opus 5.5	tcga242	test	tcga2_39	colorectal.histology	tcga2_39	0.09512	24.965315792011097	adenocarcinoma	0.98	adenocarcinoma	correct	ok	adenocarcinoma	released	option_probability
Opus 5.5	tcga242	test	tcga2_39	colorectal.tumor_invasion	tcga2_39	0.09512	24.965315792011097	pericolorectal_tissue	0.96	pericolorectal_tissue	correct	ok	pericolorectal_tissue	released	option_probability
Opus 5.5	tcga242	test	tcga2_39	colorectal.type_of_polyp	tcga2_39	0.09512	24.965315792011097	not_stated	0.86	not_stated	correct	ok	not_stated	released	option_probability
Opus 5.5	tcga242	test	tcga2_39	colorectal.procedure	tcga2_39	0.09512	24.965315792011097	right_hemicolectomy	0.8	right_hemicolectomy	correct	ok	right_hemicolectomy	released	option_probability
Opus 5.5	tcga242	test	tcga2_39	colorectal.surgical_technique	tcga2_39	0.09512	24.965315792011097	not_stated	0.96	not_stated	correct	ok	open	specialist_review	option_probability
Opus 5.5	tcga242	test	tcga2_39	colorectal.distant_metastasis	tcga2_39	0.09512	24.965315792011097	not_stated	0.9	not_stated	correct	ok	not_stated	released	option_probability
Opus 5.5	tcga242	test	tcga2_39	colorectal.extracellular_mucin	tcga2_39	0.09512	24.965315792011097	not_stated	0.95	not_stated	correct	ok	not_stated	released	option_probability
Opus 5.5	tcga242	test	tcga2_39	colorectal.extranodal_extension	tcga2_39	0.09512	24.965315792011097	not_stated	0.93	not_stated	correct	ok	not_stated	released	option_probability
Opus 5.5	tcga242	test	tcga2_39	colorectal.lymphovascular_invasion	tcga2_39	0.09512	24.965315792011097	true	0.95	true	correct	ok	true	released	option_probability
Opus 5.5	tcga242	test	tcga2_39	colorectal.perineural_invasion	tcga2_39	0.09512	24.965315792011097	true	0.97	true	correct	ok	true	released	option_probability
Opus 5.5	tcga242	test	tcga2_39	colorectal.signet_ring	tcga2_39	0.09512	24.965315792011097	not_stated	0.96	not_stated	correct	ok	not_stated	released	option_probability
Opus 5.5	tcga242	test	tcga2_39	colorectal.biomarker_mlh1	tcga2_39	0.09512	24.965315792011097	not_stated	0.98	not_stated	correct	ok	not_stated	released	option_probability
Opus 5.5	tcga242	test	tcga2_39	colorectal.biomarker_msh2	tcga2_39	0.09512	24.965315792011097	not_stated	0.98	not_stated	correct	ok	not_stated	released	option_probability
Opus 5.5	tcga242	test	tcga2_39	colorectal.biomarker_msh6	tcga2_39	0.09512	24.965315792011097	not_stated	0.98	not_stated	correct	ok	not_stated	released	option_probability
Opus 5.5	tcga242	test	tcga2_39	colorectal.biomarker_pms2	tcga2_39	0.09512	24.965315792011097	not_stated	0.98	not_stated	correct	ok	not_stated	released	option_probability
Opus 5.5	tcga242	test	tcga2_43	cancer_excision_report	tcga2_43	0.064236	14.818079124961514	true	0.98	true	correct	ok	true	released	option_probability
Opus 5.5	tcga242	test	tcga2_43	cancer_category	tcga2_43	0.064236	14.818079124961514	colorectal	0.99	colorectal	correct	ok	colorectal	released	option_probability
Opus 5.5	tcga242	test	tcga2_43	colorectal.tnm_descriptor	tcga2_43	0.064236	14.818079124961514	not_stated	0.97	not_stated	correct	ok	not_stated	released	option_probability
Opus 5.5	tcga242	test	tcga2_43	colorectal.pt_category	tcga2_43	0.064236	14.818079124961514	t2	0.97	t2	correct	ok	t2	released	option_probability
Opus 5.5	tcga242	test	tcga2_43	colorectal.pn_category	tcga2_43	0.064236	14.818079124961514	n0	0.97	n0	correct	ok	n0	released	option_probability
Opus 5.5	tcga242	test	tcga2_43	colorectal.pm_category	tcga2_43	0.064236	14.818079124961514	not_stated	0.85	mx	incorrect	ok	mx	released	option_probability
Opus 5.5	tcga242	test	tcga2_43	colorectal.stage_group	tcga2_43	0.064236	14.818079124961514	i	0.6	not_stated	incorrect	ok	not_stated	released	option_probability
Opus 5.5	tcga242	test	tcga2_43	colorectal.cancer_primary_site	tcga2_43	0.064236	14.818079124961514	cecum	0.45	ascending_colon	incorrect	ok	ascending_colon	released	option_probability
Opus 5.5	tcga242	test	tcga2_43	colorectal.histology	tcga2_43	0.064236	14.818079124961514	adenocarcinoma	0.98	adenocarcinoma	correct	ok	adenocarcinoma	released	option_probability
Opus 5.5	tcga242	test	tcga2_43	colorectal.tumor_invasion	tcga2_43	0.064236	14.818079124961514	muscularis_propria	0.97	muscularis_propria	correct	ok	muscularis_propria	released	option_probability
Opus 5.5	tcga242	test	tcga2_43	colorectal.type_of_polyp	tcga2_43	0.064236	14.818079124961514	not_stated	0.97	not_stated	correct	ok	not_stated	released	option_probability
Opus 5.5	tcga242	test	tcga2_43	colorectal.procedure	tcga2_43	0.064236	14.818079124961514	right_hemicolectomy	0.97	right_hemicolectomy	correct	ok	right_hemicolectomy	released	option_probability
Opus 5.5	tcga242	test	tcga2_43	colorectal.surgical_technique	tcga2_43	0.064236	14.818079124961514	not_stated	0.95	not_stated	correct	ok	open	specialist_review	option_probability
Opus 5.5	tcga242	test	tcga2_43	colorectal.distant_metastasis	tcga2_43	0.064236	14.818079124961514	not_stated	0.85	not_stated	correct	ok	not_stated	released	option_probability
Opus 5.5	tcga242	test	tcga2_43	colorectal.extracellular_mucin	tcga2_43	0.064236	14.818079124961514	not_stated	0.95	not_stated	correct	ok	not_stated	released	option_probability
Opus 5.5	tcga242	test	tcga2_43	colorectal.extranodal_extension	tcga2_43	0.064236	14.818079124961514	not_stated	0.9	not_stated	correct	ok	not_stated	released	option_probability
Opus 5.5	tcga242	test	tcga2_43	colorectal.lymphovascular_invasion	tcga2_43	0.064236	14.818079124961514	false	0.97	false	correct	ok	false	released	option_probability
Opus 5.5	tcga242	test	tcga2_43	colorectal.perineural_invasion	tcga2_43	0.064236	14.818079124961514	not_stated	0.96	not_stated	correct	ok	not_stated	released	option_probability
Opus 5.5	tcga242	test	tcga2_43	colorectal.signet_ring	tcga2_43	0.064236	14.818079124961514	not_stated	0.95	not_stated	correct	ok	not_stated	released	option_probability
Opus 5.5	tcga242	test	tcga2_43	colorectal.biomarker_mlh1	tcga2_43	0.064236	14.818079124961514	not_stated	0.99	not_stated	correct	ok	not_stated	released	option_probability
Opus 5.5	tcga242	test	tcga2_43	colorectal.biomarker_msh2	tcga2_43	0.064236	14.818079124961514	not_stated	0.99	not_stated	correct	ok	not_stated	released	option_probability
Opus 5.5	tcga242	test	tcga2_43	colorectal.biomarker_msh6	tcga2_43	0.064236	14.818079124961514	not_stated	0.99	not_stated	correct	ok	not_stated	released	option_probability
Opus 5.5	tcga242	test	tcga2_43	colorectal.biomarker_pms2	tcga2_43	0.064236	14.818079124961514	not_stated	0.99	not_stated	correct	ok	not_stated	released	option_probability
Opus 5.5	tcga242	test	tcga2_44	cancer_excision_report	tcga2_44	0.063616	14.9028849999886	true	0.98	true	correct	ok	true	released	option_probability
Opus 5.5	tcga242	test	tcga2_44	cancer_category	tcga2_44	0.063616	14.9028849999886	colorectal	0.99	colorectal	correct	ok	colorectal	released	option_probability
Opus 5.5	tcga242	test	tcga2_44	colorectal.tnm_descriptor	tcga2_44	0.063616	14.9028849999886	not_stated	0.97	not_stated	correct	ok	not_stated	released	option_probability
Opus 5.5	tcga242	test	tcga2_44	colorectal.pt_category	tcga2_44	0.063616	14.9028849999886	t3	0.97	t3	correct	ok	t3	released	option_probability
Opus 5.5	tcga242	test	tcga2_44	colorectal.pn_category	tcga2_44	0.063616	14.9028849999886	n1a	0.75	n1a	correct	ok	n1a	released	option_probability
Opus 5.5	tcga242	test	tcga2_44	colorectal.pm_category	tcga2_44	0.063616	14.9028849999886	not_stated	0.9	mx	incorrect	ok	mx	released	option_probability
Opus 5.5	tcga242	test	tcga2_44	colorectal.stage_group	tcga2_44	0.063616	14.9028849999886	not_stated	0.55	not_stated	correct	ok	not_stated	released	option_probability
Opus 5.5	tcga242	test	tcga2_44	colorectal.cancer_primary_site	tcga2_44	0.063616	14.9028849999886	descending_colon	0.93	descending_colon	correct	ok	descending_colon	released	option_probability
Opus 5.5	tcga242	test	tcga2_44	colorectal.histology	tcga2_44	0.063616	14.9028849999886	adenocarcinoma	0.98	adenocarcinoma	correct	ok	adenocarcinoma	released	option_probability
Opus 5.5	tcga242	test	tcga2_44	colorectal.tumor_invasion	tcga2_44	0.063616	14.9028849999886	pericolorectal_tissue	0.93	pericolorectal_tissue	correct	ok	pericolorectal_tissue	released	option_probability
Opus 5.5	tcga242	test	tcga2_44	colorectal.type_of_polyp	tcga2_44	0.063616	14.9028849999886	not_stated	0.98	not_stated	correct	ok	not_stated	released	option_probability
Opus 5.5	tcga242	test	tcga2_44	colorectal.procedure	tcga2_44	0.063616	14.9028849999886	left_hemicolectomy	0.98	left_hemicolectomy	correct	ok	left_hemicolectomy	released	option_probability
Opus 5.5	tcga242	test	tcga2_44	colorectal.surgical_technique	tcga2_44	0.063616	14.9028849999886	not_stated	0.96	not_stated	correct	ok	open	specialist_review	option_probability
Opus 5.5	tcga242	test	tcga2_44	colorectal.distant_metastasis	tcga2_44	0.063616	14.9028849999886	not_stated	0.93	not_stated	correct	ok	not_stated	released	option_probability
Opus 5.5	tcga242	test	tcga2_44	colorectal.extracellular_mucin	tcga2_44	0.063616	14.9028849999886	not_stated	0.97	not_stated	correct	ok	not_stated	released	option_probability
Opus 5.5	tcga242	test	tcga2_44	colorectal.extranodal_extension	tcga2_44	0.063616	14.9028849999886	not_stated	0.93	false	incorrect	ok	false	released	option_probability
Opus 5.5	tcga242	test	tcga2_44	colorectal.lymphovascular_invasion	tcga2_44	0.063616	14.9028849999886	false	0.9	false	correct	ok	false	released	option_probability
Opus 5.5	tcga242	test	tcga2_44	colorectal.perineural_invasion	tcga2_44	0.063616	14.9028849999886	not_stated	0.96	not_stated	correct	ok	not_stated	released	option_probability
Opus 5.5	tcga242	test	tcga2_44	colorectal.signet_ring	tcga2_44	0.063616	14.9028849999886	not_stated	0.97	not_stated	correct	ok	not_stated	released	option_probability
Opus 5.5	tcga242	test	tcga2_44	colorectal.biomarker_mlh1	tcga2_44	0.063616	14.9028849999886	not_stated	0.99	not_stated	correct	ok	not_stated	released	option_probability
Opus 5.5	tcga242	test	tcga2_44	colorectal.biomarker_msh2	tcga2_44	0.063616	14.9028849999886	not_stated	0.99	not_stated	correct	ok	not_stated	released	option_probability
Opus 5.5	tcga242	test	tcga2_44	colorectal.biomarker_msh6	tcga2_44	0.063616	14.9028849999886	not_stated	0.99	not_stated	correct	ok	not_stated	released	option_probability
Opus 5.5	tcga242	test	tcga2_44	colorectal.biomarker_pms2	tcga2_44	0.063616	14.9028849999886	not_stated	0.99	not_stated	correct	ok	not_stated	released	option_probability
Opus 5.5	tcga242	test	tcga2_46	cancer_excision_report	tcga2_46	0.074524	17.83889650000492	true	0.98	true	correct	ok	true	released	option_probability
Opus 5.5	tcga242	test	tcga2_46	cancer_category	tcga2_46	0.074524	17.83889650000492	colorectal	0.99	colorectal	correct	ok	colorectal	released	option_probability
Opus 5.5	tcga242	test	tcga2_46	colorectal.tnm_descriptor	tcga2_46	0.074524	17.83889650000492	not_stated	0.97	not_stated	correct	ok	not_stated	released	option_probability
Opus 5.5	tcga242	test	tcga2_46	colorectal.pt_category	tcga2_46	0.074524	17.83889650000492	t4b	0.95	t4b	correct	ok	t4b	released	option_probability
Opus 5.5	tcga242	test	tcga2_46	colorectal.pn_category	tcga2_46	0.074524	17.83889650000492	n1b	0.97	n1b	correct	ok	n1b	released	option_probability
Opus 5.5	tcga242	test	tcga2_46	colorectal.pm_category	tcga2_46	0.074524	17.83889650000492	mx	0.93	mx	correct	ok	mx	released	option_probability
Opus 5.5	tcga242	test	tcga2_46	colorectal.stage_group	tcga2_46	0.074524	17.83889650000492	not_stated	0.55	not_stated	correct	ok	not_stated	released	option_probability
Opus 5.5	tcga242	test	tcga2_46	colorectal.cancer_primary_site	tcga2_46	0.074524	17.83889650000492	splenic_flexure	0.85	hepatic_flexure	incorrect	ok	hepatic_flexure	released	option_probability
Opus 5.5	tcga242	test	tcga2_46	colorectal.histology	tcga2_46	0.074524	17.83889650000492	mucinous_adenocarcinoma	0.97	mucinous_adenocarcinoma	correct	ok	mucinous_adenocarcinoma	released	option_probability
Opus 5.5	tcga242	test	tcga2_46	colorectal.tumor_invasion	tcga2_46	0.074524	17.83889650000492	adjacent_organs_structures	0.75	pericolorectal_tissue	incorrect	ok	pericolorectal_tissue	released	option_probability
Opus 5.5	tcga242	test	tcga2_46	colorectal.type_of_polyp	tcga2_46	0.074524	17.83889650000492	not_stated	0.75	not_stated	correct	ok	not_stated	released	option_probability
Opus 5.5	tcga242	test	tcga2_46	colorectal.procedure	tcga2_46	0.074524	17.83889650000492	subtotal_colectomy	0.96	subtotal_colectomy	correct	ok	subtotal_colectomy	released	option_probability
Opus 5.5	tcga242	test	tcga2_46	colorectal.surgical_technique	tcga2_46	0.074524	17.83889650000492	not_stated	0.95	not_stated	correct	ok	open	specialist_review	option_probability
Opus 5.5	tcga242	test	tcga2_46	colorectal.distant_metastasis	tcga2_46	0.074524	17.83889650000492	not_stated	0.85	not_stated	correct	ok	not_stated	released	option_probability
Opus 5.5	tcga242	test	tcga2_46	colorectal.extracellular_mucin	tcga2_46	0.074524	17.83889650000492	true	0.6	true	correct	ok	true	released	option_probability
Opus 5.5	tcga242	test	tcga2_46	colorectal.extranodal_extension	tcga2_46	0.074524	17.83889650000492	not_stated	0.95	not_stated	correct	ok	not_stated	released	option_probability
Opus 5.5	tcga242	test	tcga2_46	colorectal.lymphovascular_invasion	tcga2_46	0.074524	17.83889650000492	false	0.9	false	correct	ok	false	released	option_probability
Opus 5.5	tcga242	test	tcga2_46	colorectal.perineural_invasion	tcga2_46	0.074524	17.83889650000492	not_stated	0.97	not_stated	correct	ok	not_stated	released	option_probability
