## Supplementary material for "Evaluation of System One Models on Biomedical Texts": Experiment Results: experiment-results.csv (part 11 of 409)

model	dataset	split	case_id	field	source_cluster	case_cost_usd	case_latency_s	prediction	confidence	true_label	adjudication	status	released_label	reference_source	confidence_source	clean_case_id	case_role	error_probability
Opus 5.5	tcga242	test	tcga2_46	colorectal.signet_ring	tcga2_46	0.074524	17.83889650000492	not_stated	0.95	not_stated	correct	ok	not_stated	released	option_probability
Opus 5.5	tcga242	test	tcga2_46	colorectal.biomarker_mlh1	tcga2_46	0.074524	17.83889650000492	not_stated	0.99	not_stated	correct	ok	not_stated	released	option_probability
Opus 5.5	tcga242	test	tcga2_46	colorectal.biomarker_msh2	tcga2_46	0.074524	17.83889650000492	not_stated	0.99	not_stated	correct	ok	not_stated	released	option_probability
Opus 5.5	tcga242	test	tcga2_46	colorectal.biomarker_msh6	tcga2_46	0.074524	17.83889650000492	not_stated	0.99	not_stated	correct	ok	not_stated	released	option_probability
Opus 5.5	tcga242	test	tcga2_46	colorectal.biomarker_pms2	tcga2_46	0.074524	17.83889650000492	not_stated	0.99	not_stated	correct	ok	not_stated	released	option_probability
Opus 5.5	tcga242	test	tcga2_47	cancer_excision_report	tcga2_47	0.06329599999999999	16.584684875037055	true	0.98	true	correct	ok	true	released	option_probability
Opus 5.5	tcga242	test	tcga2_47	cancer_category	tcga2_47	0.06329599999999999	16.584684875037055	colorectal	0.99	colorectal	correct	ok	colorectal	released	option_probability
Opus 5.5	tcga242	test	tcga2_47	colorectal.tnm_descriptor	tcga2_47	0.06329599999999999	16.584684875037055	not_stated	0.97	not_stated	correct	ok	not_stated	released	option_probability
Opus 5.5	tcga242	test	tcga2_47	colorectal.pt_category	tcga2_47	0.06329599999999999	16.584684875037055	t4a	0.9	t4a	correct	ok	t4a	released	option_probability
Opus 5.5	tcga242	test	tcga2_47	colorectal.pn_category	tcga2_47	0.06329599999999999	16.584684875037055	n0	0.97	n0	correct	ok	n0	released	option_probability
Opus 5.5	tcga242	test	tcga2_47	colorectal.pm_category	tcga2_47	0.06329599999999999	16.584684875037055	mx	0.95	mx	correct	ok	mx	released	option_probability
Opus 5.5	tcga242	test	tcga2_47	colorectal.stage_group	tcga2_47	0.06329599999999999	16.584684875037055	not_stated	0.6	not_stated	correct	ok	not_stated	released	option_probability
Opus 5.5	tcga242	test	tcga2_47	colorectal.cancer_primary_site	tcga2_47	0.06329599999999999	16.584684875037055	hepatic_flexure	0.9	hepatic_flexure	correct	ok	hepatic_flexure	released	option_probability
Opus 5.5	tcga242	test	tcga2_47	colorectal.histology	tcga2_47	0.06329599999999999	16.584684875037055	adenocarcinoma	0.98	adenocarcinoma	correct	ok	adenocarcinoma	released	option_probability
Opus 5.5	tcga242	test	tcga2_47	colorectal.tumor_invasion	tcga2_47	0.06329599999999999	16.584684875037055	visceral_peritoneum_surface	0.85	pericolorectal_tissue	incorrect	ok	pericolorectal_tissue	released	option_probability
Opus 5.5	tcga242	test	tcga2_47	colorectal.type_of_polyp	tcga2_47	0.06329599999999999	16.584684875037055	not_stated	0.98	not_stated	correct	ok	not_stated	released	option_probability
Opus 5.5	tcga242	test	tcga2_47	colorectal.procedure	tcga2_47	0.06329599999999999	16.584684875037055	extended_right_hemicolectomy	0.93	extended_right_hemicolectomy	correct	ok	extended_right_hemicolectomy	released	option_probability
Opus 5.5	tcga242	test	tcga2_47	colorectal.surgical_technique	tcga2_47	0.06329599999999999	16.584684875037055	not_stated	0.97	not_stated	correct	ok	open	specialist_review	option_probability
Opus 5.5	tcga242	test	tcga2_47	colorectal.distant_metastasis	tcga2_47	0.06329599999999999	16.584684875037055	not_stated	0.9	not_stated	correct	ok	not_stated	released	option_probability
Opus 5.5	tcga242	test	tcga2_47	colorectal.extracellular_mucin	tcga2_47	0.06329599999999999	16.584684875037055	not_stated	0.97	not_stated	correct	ok	not_stated	released	option_probability
Opus 5.5	tcga242	test	tcga2_47	colorectal.extranodal_extension	tcga2_47	0.06329599999999999	16.584684875037055	not_stated	0.9	not_stated	correct	ok	not_stated	released	option_probability
Opus 5.5	tcga242	test	tcga2_47	colorectal.lymphovascular_invasion	tcga2_47	0.06329599999999999	16.584684875037055	true	0.75	true	correct	ok	true	released	option_probability
Opus 5.5	tcga242	test	tcga2_47	colorectal.perineural_invasion	tcga2_47	0.06329599999999999	16.584684875037055	true	0.97	true	correct	ok	true	released	option_probability
Opus 5.5	tcga242	test	tcga2_47	colorectal.signet_ring	tcga2_47	0.06329599999999999	16.584684875037055	not_stated	0.97	not_stated	correct	ok	not_stated	released	option_probability
Opus 5.5	tcga242	test	tcga2_47	colorectal.biomarker_mlh1	tcga2_47	0.06329599999999999	16.584684875037055	not_stated	0.99	not_stated	correct	ok	not_stated	released	option_probability
Opus 5.5	tcga242	test	tcga2_47	colorectal.biomarker_msh2	tcga2_47	0.06329599999999999	16.584684875037055	not_stated	0.99	not_stated	correct	ok	not_stated	released	option_probability
Opus 5.5	tcga242	test	tcga2_47	colorectal.biomarker_msh6	tcga2_47	0.06329599999999999	16.584684875037055	not_stated	0.99	not_stated	correct	ok	not_stated	released	option_probability
Opus 5.5	tcga242	test	tcga2_47	colorectal.biomarker_pms2	tcga2_47	0.06329599999999999	16.584684875037055	not_stated	0.99	not_stated	correct	ok	not_stated	released	option_probability
Opus 5.5	tcga242	test	tcga2_5	cancer_excision_report	tcga2_5	0.091352	22.849293332954403	true	0.98	true	correct	ok	true	released	option_probability
Opus 5.5	tcga242	test	tcga2_5	cancer_category	tcga2_5	0.091352	22.849293332954403	colorectal	0.99	colorectal	correct	ok	colorectal	released	option_probability
Opus 5.5	tcga242	test	tcga2_5	colorectal.tnm_descriptor	tcga2_5	0.091352	22.849293332954403	not_stated	0.97	not_stated	correct	ok	not_stated	released	option_probability
Opus 5.5	tcga242	test	tcga2_5	colorectal.pt_category	tcga2_5	0.091352	22.849293332954403	t3	0.96	t3	correct	ok	t3	released	option_probability
Opus 5.5	tcga242	test	tcga2_5	colorectal.pn_category	tcga2_5	0.091352	22.849293332954403	n0	0.98	n0	correct	ok	n0	released	option_probability
Opus 5.5	tcga242	test	tcga2_5	colorectal.pm_category	tcga2_5	0.091352	22.849293332954403	mx	0.95	mx	correct	ok	mx	released	option_probability
Opus 5.5	tcga242	test	tcga2_5	colorectal.stage_group	tcga2_5	0.091352	22.849293332954403	not_stated	0.55	not_stated	correct	ok	not_stated	released	option_probability
Opus 5.5	tcga242	test	tcga2_5	colorectal.cancer_primary_site	tcga2_5	0.091352	22.849293332954403	sigmoid_colon	0.99	sigmoid_colon	correct	ok	sigmoid_colon	released	option_probability
Opus 5.5	tcga242	test	tcga2_5	colorectal.histology	tcga2_5	0.091352	22.849293332954403	adenocarcinoma	0.99	adenocarcinoma	correct	ok	adenocarcinoma	released	option_probability
Opus 5.5	tcga242	test	tcga2_5	colorectal.tumor_invasion	tcga2_5	0.091352	22.849293332954403	pericolorectal_tissue	0.82	pericolorectal_tissue	correct	ok	pericolorectal_tissue	released	option_probability
Opus 5.5	tcga242	test	tcga2_5	colorectal.type_of_polyp	tcga2_5	0.091352	22.849293332954403	not_stated	1.0	not_stated	correct	ok	not_stated	released	option_probability
Opus 5.5	tcga242	test	tcga2_5	colorectal.procedure	tcga2_5	0.091352	22.849293332954403	segmental_colectomy	0.93	segmental_colectomy	correct	ok	segmental_colectomy	released	option_probability
Opus 5.5	tcga242	test	tcga2_5	colorectal.surgical_technique	tcga2_5	0.091352	22.849293332954403	not_stated	0.98	not_stated	correct	ok	not_stated	released	option_probability
Opus 5.5	tcga242	test	tcga2_5	colorectal.distant_metastasis	tcga2_5	0.091352	22.849293332954403	not_stated	0.9	not_stated	correct	ok	not_stated	released	option_probability
Opus 5.5	tcga242	test	tcga2_5	colorectal.extracellular_mucin	tcga2_5	0.091352	22.849293332954403	not_stated	0.97	not_stated	correct	ok	not_stated	released	option_probability
Opus 5.5	tcga242	test	tcga2_5	colorectal.extranodal_extension	tcga2_5	0.091352	22.849293332954403	not_stated	0.93	not_stated	correct	ok	not_stated	released	option_probability
Opus 5.5	tcga242	test	tcga2_5	colorectal.lymphovascular_invasion	tcga2_5	0.091352	22.849293332954403	false	0.93	false	correct	ok	false	released	option_probability
Opus 5.5	tcga242	test	tcga2_5	colorectal.perineural_invasion	tcga2_5	0.091352	22.849293332954403	not_stated	0.97	not_stated	correct	ok	not_stated	released	option_probability
Opus 5.5	tcga242	test	tcga2_5	colorectal.signet_ring	tcga2_5	0.091352	22.849293332954403	not_stated	0.97	not_stated	correct	ok	not_stated	released	option_probability
Opus 5.5	tcga242	test	tcga2_5	colorectal.biomarker_mlh1	tcga2_5	0.091352	22.849293332954403	not_stated	1.0	not_stated	correct	ok	not_stated	released	option_probability
Opus 5.5	tcga242	test	tcga2_5	colorectal.biomarker_msh2	tcga2_5	0.091352	22.849293332954403	not_stated	1.0	not_stated	correct	ok	not_stated	released	option_probability
Opus 5.5	tcga242	test	tcga2_5	colorectal.biomarker_msh6	tcga2_5	0.091352	22.849293332954403	not_stated	1.0	not_stated	correct	ok	not_stated	released	option_probability
Opus 5.5	tcga242	test	tcga2_5	colorectal.biomarker_pms2	tcga2_5	0.091352	22.849293332954403	not_stated	1.0	not_stated	correct	ok	not_stated	released	option_probability
Opus 5.5	tcga242	test	tcga2_6	cancer_excision_report	tcga2_6	0.095372	20.84127408300992	true	0.98	true	correct	ok	true	released	option_probability
Opus 5.5	tcga242	test	tcga2_6	cancer_category	tcga2_6	0.095372	20.84127408300992	colorectal	0.97	colorectal	correct	ok	colorectal	released	option_probability
Opus 5.5	tcga242	test	tcga2_6	colorectal.tnm_descriptor	tcga2_6	0.095372	20.84127408300992	not_stated	0.97	not_stated	correct	ok	not_stated	released	option_probability
Opus 5.5	tcga242	test	tcga2_6	colorectal.pt_category	tcga2_6	0.095372	20.84127408300992	t4b	0.8	t4b	correct	ok	t4b	released	option_probability
Opus 5.5	tcga242	test	tcga2_6	colorectal.pn_category	tcga2_6	0.095372	20.84127408300992	n0	0.97	n0	correct	ok	n0	released	option_probability
Opus 5.5	tcga242	test	tcga2_6	colorectal.pm_category	tcga2_6	0.095372	20.84127408300992	mx	0.95	mx	correct	ok	mx	released	option_probability
Opus 5.5	tcga242	test	tcga2_6	colorectal.stage_group	tcga2_6	0.095372	20.84127408300992	not_stated	0.6	not_stated	correct	ok	not_stated	released	option_probability
Opus 5.5	tcga242	test	tcga2_6	colorectal.cancer_primary_site	tcga2_6	0.095372	20.84127408300992	cecum	0.6	ascending_colon	incorrect	ok	ascending_colon	released	option_probability
Opus 5.5	tcga242	test	tcga2_6	colorectal.histology	tcga2_6	0.095372	20.84127408300992	adenocarcinoma	0.9	adenocarcinoma	correct	ok	adenocarcinoma	released	option_probability
Opus 5.5	tcga242	test	tcga2_6	colorectal.tumor_invasion	tcga2_6	0.095372	20.84127408300992	adjacent_organs_structures	0.9	adjacent_organs_structures	correct	ok	adjacent_organs_structures	released	option_probability
Opus 5.5	tcga242	test	tcga2_6	colorectal.type_of_polyp	tcga2_6	0.095372	20.84127408300992	not_stated	0.98	not_stated	correct	ok	not_stated	released	option_probability
Opus 5.5	tcga242	test	tcga2_6	colorectal.procedure	tcga2_6	0.095372	20.84127408300992	right_hemicolectomy	0.6	right_hemicolectomy	correct	ok	right_hemicolectomy	released	option_probability
Opus 5.5	tcga242	test	tcga2_6	colorectal.surgical_technique	tcga2_6	0.095372	20.84127408300992	not_stated	0.93	not_stated	correct	ok	open	specialist_review	option_probability
Opus 5.5	tcga242	test	tcga2_6	colorectal.distant_metastasis	tcga2_6	0.095372	20.84127408300992	not_stated	0.85	not_stated	correct	ok	not_stated	released	option_probability
Opus 5.5	tcga242	test	tcga2_6	colorectal.extracellular_mucin	tcga2_6	0.095372	20.84127408300992	not_stated	0.5	not_stated	correct	ok	not_stated	released	option_probability
Opus 5.5	tcga242	test	tcga2_6	colorectal.extranodal_extension	tcga2_6	0.095372	20.84127408300992	not_stated	0.9	not_stated	correct	ok	not_stated	released	option_probability
Opus 5.5	tcga242	test	tcga2_6	colorectal.lymphovascular_invasion	tcga2_6	0.095372	20.84127408300992	false	0.9	false	correct	ok	false	released	option_probability
Opus 5.5	tcga242	test	tcga2_6	colorectal.perineural_invasion	tcga2_6	0.095372	20.84127408300992	not_stated	0.95	not_stated	correct	ok	not_stated	released	option_probability
Opus 5.5	tcga242	test	tcga2_6	colorectal.signet_ring	tcga2_6	0.095372	20.84127408300992	not_stated	0.93	not_stated	correct	ok	not_stated	released	option_probability
Opus 5.5	tcga242	test	tcga2_6	colorectal.biomarker_mlh1	tcga2_6	0.095372	20.84127408300992	not_stated	0.98	not_stated	correct	ok	not_stated	released	option_probability
Opus 5.5	tcga242	test	tcga2_6	colorectal.biomarker_msh2	tcga2_6	0.095372	20.84127408300992	not_stated	0.98	not_stated	correct	ok	not_stated	released	option_probability
Opus 5.5	tcga242	test	tcga2_6	colorectal.biomarker_msh6	tcga2_6	0.095372	20.84127408300992	not_stated	0.98	not_stated	correct	ok	not_stated	released	option_probability
Opus 5.5	tcga242	test	tcga2_6	colorectal.biomarker_pms2	tcga2_6	0.095372	20.84127408300992	not_stated	0.98	not_stated	correct	ok	not_stated	released	option_probability
Opus 5.5	tcga242	test	tcga2_7	cancer_excision_report	tcga2_7	0.073364	17.889945917006116	true	0.98	true	correct	ok	true	released	option_probability
Opus 5.5	tcga242	test	tcga2_7	cancer_category	tcga2_7	0.073364	17.889945917006116	colorectal	0.98	colorectal	correct	ok	colorectal	released	option_probability
Opus 5.5	tcga242	test	tcga2_7	colorectal.tnm_descriptor	tcga2_7	0.073364	17.889945917006116	not_stated	0.97	not_stated	correct	ok	not_stated	released	option_probability
Opus 5.5	tcga242	test	tcga2_7	colorectal.pt_category	tcga2_7	0.073364	17.889945917006116	t3	0.97	t3	correct	ok	t3	released	option_probability
Opus 5.5	tcga242	test	tcga2_7	colorectal.pn_category	tcga2_7	0.073364	17.889945917006116	n2a	0.85	n2a	correct	ok	n2a	released	option_probability
Opus 5.5	tcga242	test	tcga2_7	colorectal.pm_category	tcga2_7	0.073364	17.889945917006116	mx	0.93	mx	correct	ok	mx	released	option_probability
Opus 5.5	tcga242	test	tcga2_7	colorectal.stage_group	tcga2_7	0.073364	17.889945917006116	not_stated	0.6	not_stated	correct	ok	not_stated	released	option_probability
Opus 5.5	tcga242	test	tcga2_7	colorectal.cancer_primary_site	tcga2_7	0.073364	17.889945917006116	cecum	0.65	ascending_colon	incorrect	ok	ascending_colon	released	option_probability
Opus 5.5	tcga242	test	tcga2_7	colorectal.histology	tcga2_7	0.073364	17.889945917006116	adenocarcinoma	0.98	adenocarcinoma	correct	ok	adenocarcinoma	released	option_probability
Opus 5.5	tcga242	test	tcga2_7	colorectal.tumor_invasion	tcga2_7	0.073364	17.889945917006116	pericolorectal_tissue	0.9	pericolorectal_tissue	correct	ok	pericolorectal_tissue	released	option_probability
Opus 5.5	tcga242	test	tcga2_7	colorectal.type_of_polyp	tcga2_7	0.073364	17.889945917006116	not_stated	0.98	not_stated	correct	ok	not_stated	released	option_probability
Opus 5.5	tcga242	test	tcga2_7	colorectal.procedure	tcga2_7	0.073364	17.889945917006116	right_hemicolectomy	0.85	segmental_colectomy	incorrect	ok	segmental_colectomy	released	option_probability
Opus 5.5	tcga242	test	tcga2_7	colorectal.surgical_technique	tcga2_7	0.073364	17.889945917006116	not_stated	0.97	not_stated	correct	ok	open	specialist_review	option_probability
Opus 5.5	tcga242	test	tcga2_7	colorectal.distant_metastasis	tcga2_7	0.073364	17.889945917006116	not_stated	0.85	not_stated	correct	ok	not_stated	released	option_probability
Opus 5.5	tcga242	test	tcga2_7	colorectal.extracellular_mucin	tcga2_7	0.073364	17.889945917006116	not_stated	0.97	not_stated	correct	ok	not_stated	released	option_probability
Opus 5.5	tcga242	test	tcga2_7	colorectal.extranodal_extension	tcga2_7	0.073364	17.889945917006116	not_stated	0.95	not_stated	correct	ok	not_stated	released	option_probability
Opus 5.5	tcga242	test	tcga2_7	colorectal.lymphovascular_invasion	tcga2_7	0.073364	17.889945917006116	false	0.85	false	correct	ok	false	released	option_probability
Opus 5.5	tcga242	test	tcga2_7	colorectal.perineural_invasion	tcga2_7	0.073364	17.889945917006116	not_stated	0.96	not_stated	correct	ok	not_stated	released	option_probability
Opus 5.5	tcga242	test	tcga2_7	colorectal.signet_ring	tcga2_7	0.073364	17.889945917006116	not_stated	0.96	not_stated	correct	ok	not_stated	released	option_probability
Opus 5.5	tcga242	test	tcga2_7	colorectal.biomarker_mlh1	tcga2_7	0.073364	17.889945917006116	not_stated	0.98	not_stated	correct	ok	not_stated	released	option_probability
Opus 5.5	tcga242	test	tcga2_7	colorectal.biomarker_msh2	tcga2_7	0.073364	17.889945917006116	not_stated	0.98	not_stated	correct	ok	not_stated	released	option_probability
Opus 5.5	tcga242	test	tcga2_7	colorectal.biomarker_msh6	tcga2_7	0.073364	17.889945917006116	not_stated	0.98	not_stated	correct	ok	not_stated	released	option_probability
Opus 5.5	tcga242	test	tcga2_7	colorectal.biomarker_pms2	tcga2_7	0.073364	17.889945917006116	not_stated	0.98	not_stated	correct	ok	not_stated	released	option_probability
Opus 5.5	tcga242	test	tcga2_9	cancer_excision_report	tcga2_9	0.07432	14.191107791964896	true	0.97	true	correct	ok	true	released	option_probability
Opus 5.5	tcga242	test	tcga2_9	cancer_category	tcga2_9	0.07432	14.191107791964896	colorectal	0.97	colorectal	correct	ok	colorectal	released	option_probability
Opus 5.5	tcga242	test	tcga2_9	colorectal.tnm_descriptor	tcga2_9	0.07432	14.191107791964896	not_stated	0.97	not_stated	correct	ok	not_stated	released	option_probability
Opus 5.5	tcga242	test	tcga2_9	colorectal.pt_category	tcga2_9	0.07432	14.191107791964896	t3	0.96	t3	correct	ok	t3	released	option_probability
Opus 5.5	tcga242	test	tcga2_9	colorectal.pn_category	tcga2_9	0.07432	14.191107791964896	n0	0.97	n0	correct	ok	n0	released	option_probability
Opus 5.5	tcga242	test	tcga2_9	colorectal.pm_category	tcga2_9	0.07432	14.191107791964896	mx	0.8	mx	correct	ok	mx	released	option_probability
Opus 5.5	tcga242	test	tcga2_9	colorectal.stage_group	tcga2_9	0.07432	14.191107791964896	not_stated	0.55	not_stated	correct	ok	not_stated	released	option_probability
Opus 5.5	tcga242	test	tcga2_9	colorectal.cancer_primary_site	tcga2_9	0.07432	14.191107791964896	not_stated	0.5	ascending_colon	incorrect	ok	ascending_colon	released	option_probability
Opus 5.5	tcga242	test	tcga2_9	colorectal.histology	tcga2_9	0.07432	14.191107791964896	adenocarcinoma	0.98	adenocarcinoma	correct	ok	adenocarcinoma	released	option_probability
Opus 5.5	tcga242	test	tcga2_9	colorectal.tumor_invasion	tcga2_9	0.07432	14.191107791964896	pericolorectal_tissue	0.9	pericolorectal_tissue	correct	ok	pericolorectal_tissue	released	option_probability
Opus 5.5	tcga242	test	tcga2_9	colorectal.type_of_polyp	tcga2_9	0.07432	14.191107791964896	not_stated	0.98	not_stated	correct	ok	not_stated	released	option_probability
Opus 5.5	tcga242	test	tcga2_9	colorectal.procedure	tcga2_9	0.07432	14.191107791964896	right_hemicolectomy	0.97	right_hemicolectomy	correct	ok	right_hemicolectomy	released	option_probability
Opus 5.5	tcga242	test	tcga2_9	colorectal.surgical_technique	tcga2_9	0.07432	14.191107791964896	not_stated	0.96	not_stated	correct	ok	open	specialist_review	option_probability
Opus 5.5	tcga242	test	tcga2_9	colorectal.distant_metastasis	tcga2_9	0.07432	14.191107791964896	not_stated	0.85	not_stated	correct	ok	not_stated	released	option_probability
Opus 5.5	tcga242	test	tcga2_9	colorectal.extracellular_mucin	tcga2_9	0.07432	14.191107791964896	not_stated	0.97	not_stated	correct	ok	not_stated	released	option_probability
Opus 5.5	tcga242	test	tcga2_9	colorectal.extranodal_extension	tcga2_9	0.07432	14.191107791964896	not_stated	0.85	not_stated	correct	ok	not_stated	released	option_probability
Opus 5.5	tcga242	test	tcga2_9	colorectal.lymphovascular_invasion	tcga2_9	0.07432	14.191107791964896	false	0.9	false	correct	ok	false	released	option_probability
Opus 5.5	tcga242	test	tcga2_9	colorectal.perineural_invasion	tcga2_9	0.07432	14.191107791964896	not_stated	0.96	not_stated	correct	ok	not_stated	released	option_probability
Opus 5.5	tcga242	test	tcga2_9	colorectal.signet_ring	tcga2_9	0.07432	14.191107791964896	not_stated	0.96	not_stated	correct	ok	not_stated	released	option_probability
Opus 5.5	tcga242	test	tcga2_9	colorectal.biomarker_mlh1	tcga2_9	0.07432	14.191107791964896	not_stated	0.99	not_stated	correct	ok	not_stated	released	option_probability
Opus 5.5	tcga242	test	tcga2_9	colorectal.biomarker_msh2	tcga2_9	0.07432	14.191107791964896	not_stated	0.99	not_stated	correct	ok	not_stated	released	option_probability
Opus 5.5	tcga242	test	tcga2_9	colorectal.biomarker_msh6	tcga2_9	0.07432	14.191107791964896	not_stated	0.99	not_stated	correct	ok	not_stated	released	option_probability
Opus 5.5	tcga242	test	tcga2_9	colorectal.biomarker_pms2	tcga2_9	0.07432	14.191107791964896	not_stated	0.99	not_stated	correct	ok	not_stated	released	option_probability
Opus 5.5	tcga242	test	tcga3_10	cancer_excision_report	tcga3_10	0.046452	11.200822249986231	true	0.97	true	correct	ok	true	released	option_probability
Opus 5.5	tcga242	test	tcga3_10	cancer_category	tcga3_10	0.046452	11.200822249986231	esophagus	0.97	esophagus	correct	ok	esophagus	released	option_probability
Opus 5.5	tcga242	test	tcga3_10	esophagus.tnm_descriptor	tcga3_10	0.046452	11.200822249986231	not_stated	0.97	not_stated	correct	ok	not_stated	released	option_probability
Opus 5.5	tcga242	test	tcga3_10	esophagus.pt_category	tcga3_10	0.046452	11.200822249986231	t3	0.75	t3	correct	ok	t3	released	option_probability
Opus 5.5	tcga242	test	tcga3_10	esophagus.pn_category	tcga3_10	0.046452	11.200822249986231	n2	0.75	n2	correct	ok	n2	released	option_probability
Opus 5.5	tcga242	test	tcga3_10	esophagus.pm_category	tcga3_10	0.046452	11.200822249986231	not_stated	0.85	m0	incorrect	ok	m0	released	option_probability
Opus 5.5	tcga242	test	tcga3_10	esophagus.stage_group	tcga3_10	0.046452	11.200822249986231	not_stated	0.6	not_stated	correct	ok	not_stated	released	option_probability
Opus 5.5	tcga242	test	tcga3_10	esophagus.grade	tcga3_10	0.046452	11.200822249986231	2	0.98	2	correct	ok	2	released	option_probability
Opus 5.5	tcga242	test	tcga3_10	esophagus.cancer_primary_site	tcga3_10	0.046452	11.200822249986231	lower_third	0.8	lower_third	correct	ok	lower_third	released	option_probability
Opus 5.5	tcga242	test	tcga3_10	esophagus.histology	tcga3_10	0.046452	11.200822249986231	squamous_cell_carcinoma	0.99	squamous_cell_carcinoma	correct	ok	squamous_cell_carcinoma	released	option_probability
Opus 5.5	tcga242	test	tcga3_10	esophagus.tumor_extent	tcga3_10	0.046452	11.200822249986231	adventitia	0.95	adventitia	correct	ok	adventitia	released	option_probability
Opus 5.5	tcga242	test	tcga3_10	esophagus.procedure	tcga3_10	0.046452	11.200822249986231	esophagectomy	0.95	esophagectomy	correct	ok	esophagectomy	released	option_probability
Opus 5.5	tcga242	test	tcga3_10	esophagus.surgical_technique	tcga3_10	0.046452	11.200822249986231	not_stated	0.97	not_stated	correct	ok	open	specialist_review	option_probability
Opus 5.5	tcga242	test	tcga3_10	esophagus.distant_metastasis	tcga3_10	0.046452	11.200822249986231	not_stated	0.9	not_stated	correct	ok	not_stated	released	option_probability
Opus 5.5	tcga242	test	tcga3_10	esophagus.extranodal_extension	tcga3_10	0.046452	11.200822249986231	not_stated	0.95	not_stated	correct	ok	not_stated	released	option_probability
Opus 5.5	tcga242	test	tcga3_10	esophagus.lymphovascular_invasion	tcga3_10	0.046452	11.200822249986231	true	0.96	true	correct	ok	true	released	option_probability
Opus 5.5	tcga242	test	tcga3_10	esophagus.perineural_invasion	tcga3_10	0.046452	11.200822249986231	not_stated	0.95	not_stated	correct	ok	not_stated	released	option_probability
Opus 5.5	tcga242	test	tcga3_14	cancer_excision_report	tcga3_14	0.046336	11.829815832956228	true	0.98	true	correct	ok	true	released	option_probability
Opus 5.5	tcga242	test	tcga3_14	cancer_category	tcga3_14	0.046336	11.829815832956228	esophagus	0.98	esophagus	correct	ok	esophagus	released	option_probability
Opus 5.5	tcga242	test	tcga3_14	esophagus.tnm_descriptor	tcga3_14	0.046336	11.829815832956228	not_stated	0.95	not_stated	correct	ok	not_stated	released	option_probability
Opus 5.5	tcga242	test	tcga3_14	esophagus.pt_category	tcga3_14	0.046336	11.829815832956228	t3	0.8	t3	correct	ok	t3	released	option_probability
Opus 5.5	tcga242	test	tcga3_14	esophagus.pn_category	tcga3_14	0.046336	11.829815832956228	n2	0.75	n2	correct	ok	n2	released	option_probability
Opus 5.5	tcga242	test	tcga3_14	esophagus.pm_category	tcga3_14	0.046336	11.829815832956228	not_stated	0.85	m0	incorrect	ok	m0	released	option_probability
Opus 5.5	tcga242	test	tcga3_14	esophagus.stage_group	tcga3_14	0.046336	11.829815832956228	not_stated	0.7	not_stated	correct	ok	not_stated	released	option_probability
Opus 5.5	tcga242	test	tcga3_14	esophagus.grade	tcga3_14	0.046336	11.829815832956228	3	0.97	3	correct	ok	3	released	option_probability
Opus 5.5	tcga242	test	tcga3_14	esophagus.cancer_primary_site	tcga3_14	0.046336	11.829815832956228	lower_third	0.75	lower_third	correct	ok	lower_third	released	option_probability
Opus 5.5	tcga242	test	tcga3_14	esophagus.histology	tcga3_14	0.046336	11.829815832956228	squamous_cell_carcinoma	0.98	squamous_cell_carcinoma	correct	ok	squamous_cell_carcinoma	released	option_probability
Opus 5.5	tcga242	test	tcga3_14	esophagus.tumor_extent	tcga3_14	0.046336	11.829815832956228	adventitia	0.95	adventitia	correct	ok	adventitia	released	option_probability
Opus 5.5	tcga242	test	tcga3_14	esophagus.procedure	tcga3_14	0.046336	11.829815832956228	esophagectomy	0.93	esophagectomy	correct	ok	esophagectomy	released	option_probability
Opus 5.5	tcga242	test	tcga3_14	esophagus.surgical_technique	tcga3_14	0.046336	11.829815832956228	not_stated	0.95	not_stated	correct	ok	open	specialist_review	option_probability
Opus 5.5	tcga242	test	tcga3_14	esophagus.distant_metastasis	tcga3_14	0.046336	11.829815832956228	not_stated	0.9	not_stated	correct	ok	not_stated	released	option_probability
Opus 5.5	tcga242	test	tcga3_14	esophagus.extranodal_extension	tcga3_14	0.046336	11.829815832956228	not_stated	0.95	not_stated	correct	ok	not_stated	released	option_probability
Opus 5.5	tcga242	test	tcga3_14	esophagus.lymphovascular_invasion	tcga3_14	0.046336	11.829815832956228	not_stated	0.95	not_stated	correct	ok	not_stated	released	option_probability
Opus 5.5	tcga242	test	tcga3_14	esophagus.perineural_invasion	tcga3_14	0.046336	11.829815832956228	not_stated	0.95	not_stated	correct	ok	not_stated	released	option_probability
Opus 5.5	tcga242	test	tcga3_15	cancer_excision_report	tcga3_15	0.042547999999999996	8.640379583986942	true	0.97	true	correct	ok	true	released	option_probability
Opus 5.5	tcga242	test	tcga3_15	cancer_category	tcga3_15	0.042547999999999996	8.640379583986942	esophagus	0.98	esophagus	correct	ok	esophagus	released	option_probability
Opus 5.5	tcga242	test	tcga3_15	esophagus.tnm_descriptor	tcga3_15	0.042547999999999996	8.640379583986942	not_stated	0.97	not_stated	correct	ok	not_stated	released	option_probability
Opus 5.5	tcga242	test	tcga3_15	esophagus.pt_category	tcga3_15	0.042547999999999996	8.640379583986942	t3	0.6	t3	correct	ok	t3	released	option_probability
Opus 5.5	tcga242	test	tcga3_15	esophagus.pn_category	tcga3_15	0.042547999999999996	8.640379583986942	not_stated	0.75	not_stated	correct	ok	not_stated	released	option_probability
Opus 5.5	tcga242	test	tcga3_15	esophagus.pm_category	tcga3_15	0.042547999999999996	8.640379583986942	not_stated	0.9	not_stated	correct	ok	not_stated	released	option_probability
Opus 5.5	tcga242	test	tcga3_15	esophagus.stage_group	tcga3_15	0.042547999999999996	8.640379583986942	not_stated	0.97	not_stated	correct	ok	not_stated	released	option_probability
Opus 5.5	tcga242	test	tcga3_15	esophagus.grade	tcga3_15	0.042547999999999996	8.640379583986942	3	0.98	3	correct	ok	3	released	option_probability
Opus 5.5	tcga242	test	tcga3_15	esophagus.cancer_primary_site	tcga3_15	0.042547999999999996	8.640379583986942	lower_third	0.9	lower_third	correct	ok	lower_third	released	option_probability
Opus 5.5	tcga242	test	tcga3_15	esophagus.histology	tcga3_15	0.042547999999999996	8.640379583986942	squamous_cell_carcinoma	0.99	squamous_cell_carcinoma	correct	ok	squamous_cell_carcinoma	released	option_probability
Opus 5.5	tcga242	test	tcga3_15	esophagus.tumor_extent	tcga3_15	0.042547999999999996	8.640379583986942	adventitia	0.97	adventitia	correct	ok	adventitia	released	option_probability
Opus 5.5	tcga242	test	tcga3_15	esophagus.procedure	tcga3_15	0.042547999999999996	8.640379583986942	esophagectomy	0.96	esophagectomy	correct	ok	esophagectomy	released	option_probability
Opus 5.5	tcga242	test	tcga3_15	esophagus.surgical_technique	tcga3_15	0.042547999999999996	8.640379583986942	not_stated	0.97	not_stated	correct	ok	open	specialist_review	option_probability
Opus 5.5	tcga242	test	tcga3_15	esophagus.distant_metastasis	tcga3_15	0.042547999999999996	8.640379583986942	not_stated	0.95	not_stated	correct	ok	not_stated	released	option_probability
Opus 5.5	tcga242	test	tcga3_15	esophagus.extranodal_extension	tcga3_15	0.042547999999999996	8.640379583986942	not_stated	0.97	not_stated	correct	ok	not_stated	released	option_probability
Opus 5.5	tcga242	test	tcga3_15	esophagus.lymphovascular_invasion	tcga3_15	0.042547999999999996	8.640379583986942	not_stated	0.96	not_stated	correct	ok	not_stated	released	option_probability
Opus 5.5	tcga242	test	tcga3_15	esophagus.perineural_invasion	tcga3_15	0.042547999999999996	8.640379583986942	not_stated	0.97	not_stated	correct	ok	not_stated	released	option_probability
Opus 5.5	tcga242	test	tcga3_21	cancer_excision_report	tcga3_21	0.064948	12.526595417002682	true	0.98	true	correct	ok	true	released	option_probability
Opus 5.5	tcga242	test	tcga3_21	cancer_category	tcga3_21	0.064948	12.526595417002682	esophagus	0.9	esophagus	correct	ok	esophagus	released	option_probability
Opus 5.5	tcga242	test	tcga3_21	esophagus.tnm_descriptor	tcga3_21	0.064948	12.526595417002682	not_stated	0.95	not_stated	correct	ok	not_stated	released	option_probability
Opus 5.5	tcga242	test	tcga3_21	esophagus.pt_category	tcga3_21	0.064948	12.526595417002682	t1b	0.97	t1b	correct	ok	t1b	released	option_probability
Opus 5.5	tcga242	test	tcga3_21	esophagus.pn_category	tcga3_21	0.064948	12.526595417002682	n0	0.97	n0	correct	ok	n0	released	option_probability
Opus 5.5	tcga242	test	tcga3_21	esophagus.pm_category	tcga3_21	0.064948	12.526595417002682	not_stated	0.75	mx	incorrect	ok	mx	released	option_probability
Opus 5.5	tcga242	test	tcga3_21	esophagus.stage_group	tcga3_21	0.064948	12.526595417002682	not_stated	0.8	not_stated	correct	ok	not_stated	released	option_probability
Opus 5.5	tcga242	test	tcga3_21	esophagus.grade	tcga3_21	0.064948	12.526595417002682	2	0.98	2	correct	ok	2	released	option_probability
Opus 5.5	tcga242	test	tcga3_21	esophagus.cancer_primary_site	tcga3_21	0.064948	12.526595417002682	gastroesophageal_junction	0.95	gastroesophageal_junction	correct	ok	gastroesophageal_junction	released	option_probability
Opus 5.5	tcga242	test	tcga3_21	esophagus.histology	tcga3_21	0.064948	12.526595417002682	adenocarcinoma	0.99	adenocarcinoma	correct	ok	adenocarcinoma	released	option_probability
Opus 5.5	tcga242	test	tcga3_21	esophagus.tumor_extent	tcga3_21	0.064948	12.526595417002682	submucosa	0.97	submucosa	correct	ok	submucosa	released	option_probability
Opus 5.5	tcga242	test	tcga3_21	esophagus.procedure	tcga3_21	0.064948	12.526595417002682	esophagogastrectomy	0.6	esophagogastrectomy	correct	ok	esophagogastrectomy	released	option_probability
Opus 5.5	tcga242	test	tcga3_21	esophagus.surgical_technique	tcga3_21	0.064948	12.526595417002682	not_stated	0.95	hybrid	incorrect	ok	open	specialist_review	option_probability
Opus 5.5	tcga242	test	tcga3_21	esophagus.distant_metastasis	tcga3_21	0.064948	12.526595417002682	not_stated	0.75	false	incorrect	ok	false	released	option_probability
Opus 5.5	tcga242	test	tcga3_21	esophagus.extranodal_extension	tcga3_21	0.064948	12.526595417002682	not_stated	0.9	not_stated	correct	ok	not_stated	released	option_probability
Opus 5.5	tcga242	test	tcga3_21	esophagus.lymphovascular_invasion	tcga3_21	0.064948	12.526595417002682	false	0.98	false	correct	ok	false	released	option_probability
Opus 5.5	tcga242	test	tcga3_21	esophagus.perineural_invasion	tcga3_21	0.064948	12.526595417002682	false	0.98	false	correct	ok	false	released	option_probability
Opus 5.5	tcga242	test	tcga3_22	cancer_excision_report	tcga3_22	0.074104	14.75644608301809	true	0.97	true	correct	ok	true	released	option_probability
Opus 5.5	tcga242	test	tcga3_22	cancer_category	tcga3_22	0.074104	14.75644608301809	esophagus	0.93	esophagus	correct	ok	esophagus	released	option_probability
Opus 5.5	tcga242	test	tcga3_22	esophagus.tnm_descriptor	tcga3_22	0.074104	14.75644608301809	not_stated	0.95	not_stated	correct	ok	not_stated	released	option_probability
Opus 5.5	tcga242	test	tcga3_22	esophagus.pt_category	tcga3_22	0.074104	14.75644608301809	t3	0.98	t3	correct	ok	t3	released	option_probability
Opus 5.5	tcga242	test	tcga3_22	esophagus.pn_category	tcga3_22	0.074104	14.75644608301809	n3	0.98	n3	correct	ok	n3	released	option_probability
Opus 5.5	tcga242	test	tcga3_22	esophagus.pm_category	tcga3_22	0.074104	14.75644608301809	not_stated	0.8	mx	incorrect	ok	mx	released	option_probability
Opus 5.5	tcga242	test	tcga3_22	esophagus.stage_group	tcga3_22	0.074104	14.75644608301809	not_stated	0.6	not_stated	correct	ok	not_stated	released	option_probability
Opus 5.5	tcga242	test	tcga3_22	esophagus.grade	tcga3_22	0.074104	14.75644608301809	3	0.99	3	correct	ok	3	released	option_probability
Opus 5.5	tcga242	test	tcga3_22	esophagus.cancer_primary_site	tcga3_22	0.074104	14.75644608301809	lower_third	0.65	gastroesophageal_junction	incorrect	ok	gastroesophageal_junction	released	option_probability
Opus 5.5	tcga242	test	tcga3_22	esophagus.histology	tcga3_22	0.074104	14.75644608301809	adenocarcinoma	0.99	adenocarcinoma	correct	ok	adenocarcinoma	released	option_probability
Opus 5.5	tcga242	test	tcga3_22	esophagus.tumor_extent	tcga3_22	0.074104	14.75644608301809	adventitia	0.97	adventitia	correct	ok	adventitia	released	option_probability
Opus 5.5	tcga242	test	tcga3_22	esophagus.procedure	tcga3_22	0.074104	14.75644608301809	esophagogastrectomy	0.85	esophagogastrectomy	correct	ok	esophagogastrectomy	released	option_probability
Opus 5.5	tcga242	test	tcga3_22	esophagus.surgical_technique	tcga3_22	0.074104	14.75644608301809	not_stated	0.95	hybrid	incorrect	ok	open	specialist_review	option_probability
Opus 5.5	tcga242	test	tcga3_22	esophagus.distant_metastasis	tcga3_22	0.074104	14.75644608301809	not_stated	0.6	not_stated	correct	ok	not_stated	released	option_probability
Opus 5.5	tcga242	test	tcga3_22	esophagus.extranodal_extension	tcga3_22	0.074104	14.75644608301809	not_stated	0.92	not_stated	correct	ok	not_stated	released	option_probability
Opus 5.5	tcga242	test	tcga3_22	esophagus.lymphovascular_invasion	tcga3_22	0.074104	14.75644608301809	true	0.99	true	correct	ok	true	released	option_probability
Opus 5.5	tcga242	test	tcga3_22	esophagus.perineural_invasion	tcga3_22	0.074104	14.75644608301809	false	0.98	false	correct	ok	false	released	option_probability
Opus 5.5	tcga242	test	tcga3_23	cancer_excision_report	tcga3_23	0.0529	11.962074708018918	true	0.97	true	correct	ok	true	released	option_probability
Opus 5.5	tcga242	test	tcga3_23	cancer_category	tcga3_23	0.0529	11.962074708018918	esophagus	0.88	esophagus	correct	ok	esophagus	released	option_probability
Opus 5.5	tcga242	test	tcga3_23	esophagus.tnm_descriptor	tcga3_23	0.0529	11.962074708018918	not_stated	0.95	not_stated	correct	ok	not_stated	released	option_probability
Opus 5.5	tcga242	test	tcga3_23	esophagus.pt_category	tcga3_23	0.0529	11.962074708018918	t1b	0.97	t1b	correct	ok	t1b	released	option_probability
Opus 5.5	tcga242	test	tcga3_23	esophagus.pn_category	tcga3_23	0.0529	11.962074708018918	n0	0.97	n0	correct	ok	n0	released	option_probability
Opus 5.5	tcga242	test	tcga3_23	esophagus.pm_category	tcga3_23	0.0529	11.962074708018918	not_stated	0.8	m0	incorrect	ok	m0	released	option_probability
Opus 5.5	tcga242	test	tcga3_23	esophagus.stage_group	tcga3_23	0.0529	11.962074708018918	not_stated	0.75	not_stated	correct	ok	not_stated	released	option_probability
Opus 5.5	tcga242	test	tcga3_23	esophagus.grade	tcga3_23	0.0529	11.962074708018918	2	0.9	2	correct	ok	2	released	option_probability
Opus 5.5	tcga242	test	tcga3_23	esophagus.cancer_primary_site	tcga3_23	0.0529	11.962074708018918	gastroesophageal_junction	0.96	gastroesophageal_junction	correct	ok	gastroesophageal_junction	released	option_probability
Opus 5.5	tcga242	test	tcga3_23	esophagus.histology	tcga3_23	0.0529	11.962074708018918	adenocarcinoma	0.99	adenocarcinoma	correct	ok	adenocarcinoma	released	option_probability
Opus 5.5	tcga242	test	tcga3_23	esophagus.tumor_extent	tcga3_23	0.0529	11.962074708018918	submucosa	0.97	submucosa	correct	ok	submucosa	released	option_probability
Opus 5.5	tcga242	test	tcga3_23	esophagus.procedure	tcga3_23	0.0529	11.962074708018918	esophagectomy	0.85	esophagectomy	correct	ok	esophagectomy	released	option_probability
Opus 5.5	tcga242	test	tcga3_23	esophagus.surgical_technique	tcga3_23	0.0529	11.962074708018918	not_stated	0.95	not_stated	correct	ok	open	specialist_review	option_probability
Opus 5.5	tcga242	test	tcga3_23	esophagus.distant_metastasis	tcga3_23	0.0529	11.962074708018918	not_stated	0.6	not_stated	correct	ok	not_stated	released	option_probability
Opus 5.5	tcga242	test	tcga3_23	esophagus.extranodal_extension	tcga3_23	0.0529	11.962074708018918	not_stated	0.9	not_stated	correct	ok	not_stated	released	option_probability
Opus 5.5	tcga242	test	tcga3_23	esophagus.lymphovascular_invasion	tcga3_23	0.0529	11.962074708018918	false	0.98	false	correct	ok	false	released	option_probability
Opus 5.5	tcga242	test	tcga3_23	esophagus.perineural_invasion	tcga3_23	0.0529	11.962074708018918	false	0.97	false	correct	ok	false	released	option_probability
Opus 5.5	tcga242	test	tcga3_24	cancer_excision_report	tcga3_24	0.09826399999999999	12.816254792036489	true	0.97	true	correct	ok	true	released	option_probability
Opus 5.5	tcga242	test	tcga3_24	cancer_category	tcga3_24	0.09826399999999999	12.816254792036489	esophagus	0.82	esophagus	correct	ok	esophagus	released	option_probability
Opus 5.5	tcga242	test	tcga3_24	esophagus.tnm_descriptor	tcga3_24	0.09826399999999999	12.816254792036489	not_stated	0.95	not_stated	correct	ok	not_stated	released	option_probability
Opus 5.5	tcga242	test	tcga3_24	esophagus.pt_category	tcga3_24	0.09826399999999999	12.816254792036489	t3	0.95	t3	correct	ok	t3	released	option_probability
Opus 5.5	tcga242	test	tcga3_24	esophagus.pn_category	tcga3_24	0.09826399999999999	12.816254792036489	n0	0.96	n0	correct	ok	n0	released	option_probability
Opus 5.5	tcga242	test	tcga3_24	esophagus.pm_category	tcga3_24	0.09826399999999999	12.816254792036489	not_stated	0.85	mx	incorrect	ok	mx	released	option_probability
Opus 5.5	tcga242	test	tcga3_24	esophagus.stage_group	tcga3_24	0.09826399999999999	12.816254792036489	not_stated	0.85	not_stated	correct	ok	not_stated	released	option_probability
Opus 5.5	tcga242	test	tcga3_24	esophagus.grade	tcga3_24	0.09826399999999999	12.816254792036489	3	0.97	3	correct	ok	3	released	option_probability
Opus 5.5	tcga242	test	tcga3_24	esophagus.cancer_primary_site	tcga3_24	0.09826399999999999	12.816254792036489	gastroesophageal_junction	0.92	gastroesophageal_junction	correct	ok	gastroesophageal_junction	released	option_probability
Opus 5.5	tcga242	test	tcga3_24	esophagus.histology	tcga3_24	0.09826399999999999	12.816254792036489	adenocarcinoma	0.8	adenocarcinoma	correct	ok	adenocarcinoma	released	option_probability
Opus 5.5	tcga242	test	tcga3_24	esophagus.tumor_extent	tcga3_24	0.09826399999999999	12.816254792036489	adventitia	0.9	adventitia	correct	ok	adventitia	released	option_probability
Opus 5.5	tcga242	test	tcga3_24	esophagus.procedure	tcga3_24	0.09826399999999999	12.816254792036489	esophagogastrectomy	0.85	esophagogastrectomy	correct	ok	esophagogastrectomy	released	option_probability
Opus 5.5	tcga242	test	tcga3_24	esophagus.surgical_technique	tcga3_24	0.09826399999999999	12.816254792036489	hybrid	0.3	others	incorrect	ok	open	specialist_review	option_probability
Opus 5.5	tcga242	test	tcga3_24	esophagus.distant_metastasis	tcga3_24	0.09826399999999999	12.816254792036489	not_stated	0.6	not_stated	correct	ok	not_stated	released	option_probability
Opus 5.5	tcga242	test	tcga3_24	esophagus.extranodal_extension	tcga3_24	0.09826399999999999	12.816254792036489	not_stated	0.85	not_stated	correct	ok	not_stated	released	option_probability
Opus 5.5	tcga242	test	tcga3_24	esophagus.lymphovascular_invasion	tcga3_24	0.09826399999999999	12.816254792036489	false	0.97	false	correct	ok	false	released	option_probability
Opus 5.5	tcga242	test	tcga3_24	esophagus.perineural_invasion	tcga3_24	0.09826399999999999	12.816254792036489	not_stated	0.95	not_stated	correct	ok	not_stated	released	option_probability
Opus 5.5	tcga242	test	tcga3_28	cancer_excision_report	tcga3_28	0.064692	12.747170209011529	true	0.98	true	correct	ok	true	released	option_probability
Opus 5.5	tcga242	test	tcga3_28	cancer_category	tcga3_28	0.064692	12.747170209011529	esophagus	0.98	esophagus	correct	ok	esophagus	released	option_probability
Opus 5.5	tcga242	test	tcga3_28	esophagus.tnm_descriptor	tcga3_28	0.064692	12.747170209011529	not_stated	0.97	not_stated	correct	ok	not_stated	released	option_probability
Opus 5.5	tcga242	test	tcga3_28	esophagus.pt_category	tcga3_28	0.064692	12.747170209011529	t3	0.96	t3	correct	ok	t3	released	option_probability
Opus 5.5	tcga242	test	tcga3_28	esophagus.pn_category	tcga3_28	0.064692	12.747170209011529	n1	0.55	n3	incorrect	ok	n3	released	option_probability
Opus 5.5	tcga242	test	tcga3_28	esophagus.pm_category	tcga3_28	0.064692	12.747170209011529	not_stated	0.85	not_stated	correct	ok	not_stated	released	option_probability
Opus 5.5	tcga242	test	tcga3_28	esophagus.stage_group	tcga3_28	0.064692	12.747170209011529	not_stated	0.88	not_stated	correct	ok	not_stated	released	option_probability
Opus 5.5	tcga242	test	tcga3_28	esophagus.grade	tcga3_28	0.064692	12.747170209011529	3	0.98	3	correct	ok	3	released	option_probability
Opus 5.5	tcga242	test	tcga3_28	esophagus.cancer_primary_site	tcga3_28	0.064692	12.747170209011529	lower_third	0.9	lower_third	correct	ok	lower_third	released	option_probability
Opus 5.5	tcga242	test	tcga3_28	esophagus.histology	tcga3_28	0.064692	12.747170209011529	squamous_cell_carcinoma	0.88	squamous_cell_carcinoma	correct	ok	squamous_cell_carcinoma	released	option_probability
Opus 5.5	tcga242	test	tcga3_28	esophagus.tumor_extent	tcga3_28	0.064692	12.747170209011529	adventitia	0.93	adventitia	correct	ok	adventitia	released	option_probability
Opus 5.5	tcga242	test	tcga3_28	esophagus.procedure	tcga3_28	0.064692	12.747170209011529	esophagogastrectomy	0.95	esophagogastrectomy	correct	ok	esophagogastrectomy	released	option_probability
Opus 5.5	tcga242	test	tcga3_28	esophagus.surgical_technique	tcga3_28	0.064692	12.747170209011529	not_stated	0.95	hybrid	incorrect	ok	open	specialist_review	option_probability
Opus 5.5	tcga242	test	tcga3_28	esophagus.distant_metastasis	tcga3_28	0.064692	12.747170209011529	not_stated	0.8	not_stated	correct	ok	not_stated	released	option_probability
Opus 5.5	tcga242	test	tcga3_28	esophagus.extranodal_extension	tcga3_28	0.064692	12.747170209011529	not_stated	0.9	not_stated	correct	ok	not_stated	released	option_probability
Opus 5.5	tcga242	test	tcga3_28	esophagus.lymphovascular_invasion	tcga3_28	0.064692	12.747170209011529	false	0.95	false	correct	ok	false	released	option_probability
Opus 5.5	tcga242	test	tcga3_28	esophagus.perineural_invasion	tcga3_28	0.064692	12.747170209011529	not_stated	0.95	not_stated	correct	ok	not_stated	released	option_probability
Opus 5.5	tcga242	test	tcga3_29	cancer_excision_report	tcga3_29	0.064504	15.149204917019233	true	0.97	true	correct	ok	true	released	option_probability
Opus 5.5	tcga242	test	tcga3_29	cancer_category	tcga3_29	0.064504	15.149204917019233	esophagus	0.8	esophagus	correct	ok	esophagus	released	option_probability
Opus 5.5	tcga242	test	tcga3_29	esophagus.tnm_descriptor	tcga3_29	0.064504	15.149204917019233	not_stated	0.97	not_stated	correct	ok	not_stated	released	option_probability
Opus 5.5	tcga242	test	tcga3_29	esophagus.pt_category	tcga3_29	0.064504	15.149204917019233	t3	0.96	t3	correct	ok	t3	released	option_probability
Opus 5.5	tcga242	test	tcga3_29	esophagus.pn_category	tcga3_29	0.064504	15.149204917019233	n1	0.8	n2	incorrect	ok	n2	released	option_probability
Opus 5.5	tcga242	test	tcga3_29	esophagus.pm_category	tcga3_29	0.064504	15.149204917019233	not_stated	0.85	not_stated	correct	ok	not_stated	released	option_probability
Opus 5.5	tcga242	test	tcga3_29	esophagus.stage_group	tcga3_29	0.064504	15.149204917019233	not_stated	0.88	not_stated	correct	ok	not_stated	released	option_probability
Opus 5.5	tcga242	test	tcga3_29	esophagus.grade	tcga3_29	0.064504	15.149204917019233	2	0.92	2	correct	ok	2	released	option_probability
Opus 5.5	tcga242	test	tcga3_29	esophagus.cancer_primary_site	tcga3_29	0.064504	15.149204917019233	lower_third	0.75	gastroesophageal_junction	incorrect	ok	gastroesophageal_junction	released	option_probability
Opus 5.5	tcga242	test	tcga3_29	esophagus.histology	tcga3_29	0.064504	15.149204917019233	squamous_cell_carcinoma	0.99	squamous_cell_carcinoma	correct	ok	squamous_cell_carcinoma	released	option_probability
Opus 5.5	tcga242	test	tcga3_29	esophagus.tumor_extent	tcga3_29	0.064504	15.149204917019233	adventitia	0.97	adventitia	correct	ok	adventitia	released	option_probability
Opus 5.5	tcga242	test	tcga3_29	esophagus.procedure	tcga3_29	0.064504	15.149204917019233	esophagogastrectomy	0.95	esophagogastrectomy	correct	ok	esophagogastrectomy	released	option_probability
Opus 5.5	tcga242	test	tcga3_29	esophagus.surgical_technique	tcga3_29	0.064504	15.149204917019233	not_stated	0.96	not_stated	correct	ok	open	specialist_review	option_probability
Opus 5.5	tcga242	test	tcga3_29	esophagus.distant_metastasis	tcga3_29	0.064504	15.149204917019233	not_stated	0.8	not_stated	correct	ok	not_stated	released	option_probability
Opus 5.5	tcga242	test	tcga3_29	esophagus.extranodal_extension	tcga3_29	0.064504	15.149204917019233	not_stated	0.95	not_stated	correct	ok	not_stated	released	option_probability
Opus 5.5	tcga242	test	tcga3_29	esophagus.lymphovascular_invasion	tcga3_29	0.064504	15.149204917019233	true	0.97	true	correct	ok	true	released	option_probability
Opus 5.5	tcga242	test	tcga3_29	esophagus.perineural_invasion	tcga3_29	0.064504	15.149204917019233	not_stated	0.96	not_stated	correct	ok	not_stated	released	option_probability
Opus 5.5	tcga242	test	tcga3_3	cancer_excision_report	tcga3_3	0.092952	22.124878583010286	true	0.97	true	correct	ok	true	released	option_probability
Opus 5.5	tcga242	test	tcga3_3	cancer_category	tcga3_3	0.092952	22.124878583010286	esophagus	0.62	esophagus	correct	ok	esophagus	released	option_probability
Opus 5.5	tcga242	test	tcga3_3	esophagus.tnm_descriptor	tcga3_3	0.092952	22.124878583010286	not_stated	0.95	not_stated	correct	ok	not_stated	released	option_probability
Opus 5.5	tcga242	test	tcga3_3	esophagus.pt_category	tcga3_3	0.092952	22.124878583010286	t3	0.97	t3	correct	ok	t3	released	option_probability
Opus 5.5	tcga242	test	tcga3_3	esophagus.pn_category	tcga3_3	0.092952	22.124878583010286	n1	0.98	n1	correct	ok	n1	released	option_probability
Opus 5.5	tcga242	test	tcga3_3	esophagus.pm_category	tcga3_3	0.092952	22.124878583010286	m0	0.8	m0	correct	ok	m0	released	option_probability
Opus 5.5	tcga242	test	tcga3_3	esophagus.stage_group	tcga3_3	0.092952	22.124878583010286	iiia	0.96	iiia	correct	ok	iiia	released	option_probability
Opus 5.5	tcga242	test	tcga3_3	esophagus.grade	tcga3_3	0.092952	22.124878583010286	2	0.97	2	correct	ok	2	released	option_probability
Opus 5.5	tcga242	test	tcga3_3	esophagus.cancer_primary_site	tcga3_3	0.092952	22.124878583010286	gastroesophageal_junction	0.97	gastroesophageal_junction	correct	ok	gastroesophageal_junction	released	option_probability
Opus 5.5	tcga242	test	tcga3_3	esophagus.histology	tcga3_3	0.092952	22.124878583010286	adenocarcinoma	0.95	adenocarcinoma	correct	ok	adenocarcinoma	released	option_probability
Opus 5.5	tcga242	test	tcga3_3	esophagus.tumor_extent	tcga3_3	0.092952	22.124878583010286	adventitia	0.96	adventitia	correct	ok	adventitia	released	option_probability
Opus 5.5	tcga242	test	tcga3_3	esophagus.procedure	tcga3_3	0.092952	22.124878583010286	esophagogastrectomy	0.93	esophagogastrectomy	correct	ok	esophagogastrectomy	released	option_probability
Opus 5.5	tcga242	test	tcga3_3	esophagus.surgical_technique	tcga3_3	0.092952	22.124878583010286	others	0.6	others	correct	ok	open	specialist_review	option_probability
Opus 5.5	tcga242	test	tcga3_3	esophagus.distant_metastasis	tcga3_3	0.092952	22.124878583010286	false	0.85	false	correct	ok	false	released	option_probability
Opus 5.5	tcga242	test	tcga3_3	esophagus.extranodal_extension	tcga3_3	0.092952	22.124878583010286	not_stated	0.93	not_stated	correct	ok	not_stated	released	option_probability
Opus 5.5	tcga242	test	tcga3_3	esophagus.lymphovascular_invasion	tcga3_3	0.092952	22.124878583010286	true	0.99	true	correct	ok	true	released	option_probability
Opus 5.5	tcga242	test	tcga3_3	esophagus.perineural_invasion	tcga3_3	0.092952	22.124878583010286	not_stated	0.95	not_stated	correct	ok	not_stated	released	option_probability
Opus 5.5	tcga242	test	tcga3_31	cancer_excision_report	tcga3_31	0.088064	16.696772082999814	true	0.97	true	correct	ok	true	released	option_probability
Opus 5.5	tcga242	test	tcga3_31	cancer_category	tcga3_31	0.088064	16.696772082999814	esophagus	0.82	esophagus	correct	ok	esophagus	released	option_probability
Opus 5.5	tcga242	test	tcga3_31	esophagus.tnm_descriptor	tcga3_31	0.088064	16.696772082999814	not_stated	0.95	not_stated	correct	ok	not_stated	released	option_probability
Opus 5.5	tcga242	test	tcga3_31	esophagus.pt_category	tcga3_31	0.088064	16.696772082999814	t1b	0.97	t1b	correct	ok	t1b	released	option_probability
Opus 5.5	tcga242	test	tcga3_31	esophagus.pn_category	tcga3_31	0.088064	16.696772082999814	n1	0.98	n1	correct	ok	n1	released	option_probability
Opus 5.5	tcga242	test	tcga3_31	esophagus.pm_category	tcga3_31	0.088064	16.696772082999814	not_stated	0.85	mx	incorrect	ok	mx	released	option_probability
Opus 5.5	tcga242	test	tcga3_31	esophagus.stage_group	tcga3_31	0.088064	16.696772082999814	not_stated	0.8	not_stated	correct	ok	not_stated	released	option_probability
Opus 5.5	tcga242	test	tcga3_31	esophagus.grade	tcga3_31	0.088064	16.696772082999814	3	0.85	3	correct	ok	3	released	option_probability
Opus 5.5	tcga242	test	tcga3_31	esophagus.cancer_primary_site	tcga3_31	0.088064	16.696772082999814	gastroesophageal_junction	0.75	gastroesophageal_junction	correct	ok	gastroesophageal_junction	released	option_probability
Opus 5.5	tcga242	test	tcga3_31	esophagus.histology	tcga3_31	0.088064	16.696772082999814	adenocarcinoma	0.98	adenocarcinoma	correct	ok	adenocarcinoma	released	option_probability
Opus 5.5	tcga242	test	tcga3_31	esophagus.tumor_extent	tcga3_31	0.088064	16.696772082999814	submucosa	0.97	submucosa	correct	ok	submucosa	released	option_probability
Opus 5.5	tcga242	test	tcga3_31	esophagus.procedure	tcga3_31	0.088064	16.696772082999814	esophagogastrectomy	0.97	esophagogastrectomy	correct	ok	esophagogastrectomy	released	option_probability
Opus 5.5	tcga242	test	tcga3_31	esophagus.surgical_technique	tcga3_31	0.088064	16.696772082999814	not_stated	0.9	not_stated	correct	ok	open	specialist_review	option_probability
Opus 5.5	tcga242	test	tcga3_31	esophagus.distant_metastasis	tcga3_31	0.088064	16.696772082999814	not_stated	0.75	false	incorrect	ok	false	released	option_probability
Opus 5.5	tcga242	test	tcga3_31	esophagus.extranodal_extension	tcga3_31	0.088064	16.696772082999814	not_stated	0.9	not_stated	correct	ok	not_stated	released	option_probability
Opus 5.5	tcga242	test	tcga3_31	esophagus.lymphovascular_invasion	tcga3_31	0.088064	16.696772082999814	true	0.98	true	correct	ok	true	released	option_probability
Opus 5.5	tcga242	test	tcga3_31	esophagus.perineural_invasion	tcga3_31	0.088064	16.696772082999814	not_stated	0.93	not_stated	correct	ok	not_stated	released	option_probability
Opus 5.5	tcga242	test	tcga3_32	cancer_excision_report	tcga3_32	0.081644	10.447691958979703	true	0.98	true	correct	ok	true	released	option_probability
Opus 5.5	tcga242	test	tcga3_32	cancer_category	tcga3_32	0.081644	10.447691958979703	esophagus	0.95	esophagus	correct	ok	esophagus	released	option_probability
Opus 5.5	tcga242	test	tcga3_32	esophagus.tnm_descriptor	tcga3_32	0.081644	10.447691958979703	not_stated	0.97	not_stated	correct	ok	not_stated	released	option_probability
Opus 5.5	tcga242	test	tcga3_32	esophagus.pt_category	tcga3_32	0.081644	10.447691958979703	t3	0.97	t3	correct	ok	t3	released	option_probability
Opus 5.5	tcga242	test	tcga3_32	esophagus.pn_category	tcga3_32	0.081644	10.447691958979703	n1	0.98	n1	correct	ok	n1	released	option_probability
Opus 5.5	tcga242	test	tcga3_32	esophagus.pm_category	tcga3_32	0.081644	10.447691958979703	not_stated	0.85	not_stated	correct	ok	not_stated	released	option_probability
Opus 5.5	tcga242	test	tcga3_32	esophagus.stage_group	tcga3_32	0.081644	10.447691958979703	not_stated	0.75	not_stated	correct	ok	not_stated	released	option_probability
Opus 5.5	tcga242	test	tcga3_32	esophagus.grade	tcga3_32	0.081644	10.447691958979703	3	0.93	3	correct	ok	3	released	option_probability
Opus 5.5	tcga242	test	tcga3_32	esophagus.cancer_primary_site	tcga3_32	0.081644	10.447691958979703	lower_third	0.85	lower_third	correct	ok	lower_third	released	option_probability
Opus 5.5	tcga242	test	tcga3_32	esophagus.histology	tcga3_32	0.081644	10.447691958979703	adenocarcinoma	0.99	adenocarcinoma	correct	ok	adenocarcinoma	released	option_probability
Opus 5.5	tcga242	test	tcga3_32	esophagus.tumor_extent	tcga3_32	0.081644	10.447691958979703	adventitia	0.97	adventitia	correct	ok	adventitia	released	option_probability
Opus 5.5	tcga242	test	tcga3_32	esophagus.procedure	tcga3_32	0.081644	10.447691958979703	esophagogastrectomy	0.97	esophagogastrectomy	correct	ok	esophagogastrectomy	released	option_probability
Opus 5.5	tcga242	test	tcga3_32	esophagus.surgical_technique	tcga3_32	0.081644	10.447691958979703	not_stated	0.95	hybrid	incorrect	ok	open	specialist_review	option_probability
Opus 5.5	tcga242	test	tcga3_32	esophagus.distant_metastasis	tcga3_32	0.081644	10.447691958979703	not_stated	0.7000000000000001	not_stated	correct	ok	not_stated	released	option_probability
Opus 5.5	tcga242	test	tcga3_32	esophagus.extranodal_extension	tcga3_32	0.081644	10.447691958979703	not_stated	0.93	not_stated	correct	ok	not_stated	released	option_probability
Opus 5.5	tcga242	test	tcga3_32	esophagus.lymphovascular_invasion	tcga3_32	0.081644	10.447691958979703	true	0.98	true	correct	ok	true	released	option_probability
Opus 5.5	tcga242	test	tcga3_32	esophagus.perineural_invasion	tcga3_32	0.081644	10.447691958979703	true	0.98	true	correct	ok	true	released	option_probability
Opus 5.5	tcga242	test	tcga3_39	cancer_excision_report	tcga3_39	0.066328	14.695529083022848	true	0.97	true	correct	ok	true	released	option_probability
Opus 5.5	tcga242	test	tcga3_39	cancer_category	tcga3_39	0.066328	14.695529083022848	esophagus	0.85	esophagus	correct	ok	esophagus	released	option_probability
Opus 5.5	tcga242	test	tcga3_39	esophagus.tnm_descriptor	tcga3_39	0.066328	14.695529083022848	not_stated	0.95	not_stated	correct	ok	not_stated	released	option_probability
Opus 5.5	tcga242	test	tcga3_39	esophagus.pt_category	tcga3_39	0.066328	14.695529083022848	t3	0.95	t3	correct	ok	t3	released	option_probability
Opus 5.5	tcga242	test	tcga3_39	esophagus.pn_category	tcga3_39	0.066328	14.695529083022848	n2	0.93	n2	correct	ok	n2	released	option_probability
Opus 5.5	tcga242	test	tcga3_39	esophagus.pm_category	tcga3_39	0.066328	14.695529083022848	mx	0.5	mx	correct	ok	mx	released	option_probability
Opus 5.5	tcga242	test	tcga3_39	esophagus.stage_group	tcga3_39	0.066328	14.695529083022848	not_stated	0.8	not_stated	correct	ok	not_stated	released	option_probability
Opus 5.5	tcga242	test	tcga3_39	esophagus.grade	tcga3_39	0.066328	14.695529083022848	3	0.9	2	incorrect	ok	2	released	option_probability
Opus 5.5	tcga242	test	tcga3_39	esophagus.cancer_primary_site	tcga3_39	0.066328	14.695529083022848	gastroesophageal_junction	0.93	gastroesophageal_junction	correct	ok	gastroesophageal_junction	released	option_probability
Opus 5.5	tcga242	test	tcga3_39	esophagus.histology	tcga3_39	0.066328	14.695529083022848	adenocarcinoma	0.99	adenocarcinoma	correct	ok	adenocarcinoma	released	option_probability
Opus 5.5	tcga242	test	tcga3_39	esophagus.tumor_extent	tcga3_39	0.066328	14.695529083022848	adventitia	0.96	adventitia	correct	ok	adventitia	released	option_probability
Opus 5.5	tcga242	test	tcga3_39	esophagus.procedure	tcga3_39	0.066328	14.695529083022848	esophagectomy	0.7	esophagectomy	correct	ok	esophagectomy	released	option_probability
Opus 5.5	tcga242	test	tcga3_39	esophagus.surgical_technique	tcga3_39	0.066328	14.695529083022848	not_stated	0.5	not_stated	correct	ok	open	specialist_review	option_probability
Opus 5.5	tcga242	test	tcga3_39	esophagus.distant_metastasis	tcga3_39	0.066328	14.695529083022848	not_stated	0.85	not_stated	correct	ok	not_stated	released	option_probability
Opus 5.5	tcga242	test	tcga3_39	esophagus.extranodal_extension	tcga3_39	0.066328	14.695529083022848	not_stated	0.95	not_stated	correct	ok	not_stated	released	option_probability
Opus 5.5	tcga242	test	tcga3_39	esophagus.lymphovascular_invasion	tcga3_39	0.066328	14.695529083022848	not_stated	0.95	not_stated	correct	ok	not_stated	released	option_probability
Opus 5.5	tcga242	test	tcga3_39	esophagus.perineural_invasion	tcga3_39	0.066328	14.695529083022848	not_stated	0.95	not_stated	correct	ok	not_stated	released	option_probability
Opus 5.5	tcga242	test	tcga3_40	cancer_excision_report	tcga3_40	0.06422800000000001	17.94530699995812	true	0.95	true	correct	ok	true	released	option_probability
Opus 5.5	tcga242	test	tcga3_40	cancer_category	tcga3_40	0.06422800000000001	17.94530699995812	esophagus	0.9	esophagus	correct	ok	esophagus	released	option_probability
Opus 5.5	tcga242	test	tcga3_40	esophagus.tnm_descriptor	tcga3_40	0.06422800000000001	17.94530699995812	not_stated	0.95	not_stated	correct	ok	not_stated	released	option_probability
Opus 5.5	tcga242	test	tcga3_40	esophagus.pt_category	tcga3_40	0.06422800000000001	17.94530699995812	t1a	0.95	t1a	correct	ok	t1a	released	option_probability
Opus 5.5	tcga242	test	tcga3_40	esophagus.pn_category	tcga3_40	0.06422800000000001	17.94530699995812	n0	0.93	n0	correct	ok	n0	released	option_probability
Opus 5.5	tcga242	test	tcga3_40	esophagus.pm_category	tcga3_40	0.06422800000000001	17.94530699995812	not_stated	0.6	mx	incorrect	ok	mx	released	option_probability
Opus 5.5	tcga242	test	tcga3_40	esophagus.stage_group	tcga3_40	0.06422800000000001	17.94530699995812	not_stated	0.85	not_stated	correct	ok	not_stated	released	option_probability
Opus 5.5	tcga242	test	tcga3_40	esophagus.grade	tcga3_40	0.06422800000000001	17.94530699995812	1	0.97	1	correct	ok	1	released	option_probability
Opus 5.5	tcga242	test	tcga3_40	esophagus.cancer_primary_site	tcga3_40	0.06422800000000001	17.94530699995812	lower_third	0.8	lower_third	correct	ok	lower_third	released	option_probability
Opus 5.5	tcga242	test	tcga3_40	esophagus.histology	tcga3_40	0.06422800000000001	17.94530699995812	adenocarcinoma	0.98	adenocarcinoma	correct	ok	adenocarcinoma	released	option_probability
Opus 5.5	tcga242	test	tcga3_40	esophagus.tumor_extent	tcga3_40	0.06422800000000001	17.94530699995812	mucosa	0.95	mucosa	correct	ok	mucosa	released	option_probability
Opus 5.5	tcga242	test	tcga3_40	esophagus.procedure	tcga3_40	0.06422800000000001	17.94530699995812	esophagectomy	0.6	esophagectomy	correct	ok	esophagectomy	released	option_probability
Opus 5.5	tcga242	test	tcga3_40	esophagus.surgical_technique	tcga3_40	0.06422800000000001	17.94530699995812	open	0.45	not_stated	incorrect	ok	open	specialist_review	option_probability
Opus 5.5	tcga242	test	tcga3_40	esophagus.distant_metastasis	tcga3_40	0.06422800000000001	17.94530699995812	not_stated	0.9	not_stated	correct	ok	not_stated	released	option_probability
Opus 5.5	tcga242	test	tcga3_40	esophagus.extranodal_extension	tcga3_40	0.06422800000000001	17.94530699995812	not_stated	0.9	not_stated	correct	ok	not_stated	released	option_probability
Opus 5.5	tcga242	test	tcga3_40	esophagus.lymphovascular_invasion	tcga3_40	0.06422800000000001	17.94530699995812	not_stated	0.93	not_stated	correct	ok	not_stated	released	option_probability
Opus 5.5	tcga242	test	tcga3_40	esophagus.perineural_invasion	tcga3_40	0.06422800000000001	17.94530699995812	not_stated	0.94	not_stated	correct	ok	not_stated	released	option_probability
Opus 5.5	tcga242	test	tcga3_43	cancer_excision_report	tcga3_43	0.053164	11.009648374980316	true	0.97	true	correct	ok	true	released	option_probability
Opus 5.5	tcga242	test	tcga3_43	cancer_category	tcga3_43	0.053164	11.009648374980316	esophagus	0.96	esophagus	correct	ok	esophagus	released	option_probability
Opus 5.5	tcga242	test	tcga3_43	esophagus.tnm_descriptor	tcga3_43	0.053164	11.009648374980316	not_stated	0.95	not_stated	correct	ok	not_stated	released	option_probability
Opus 5.5	tcga242	test	tcga3_43	esophagus.pt_category	tcga3_43	0.053164	11.009648374980316	t1b	0.75	t1b	correct	ok	t1b	released	option_probability
Opus 5.5	tcga242	test	tcga3_43	esophagus.pn_category	tcga3_43	0.053164	11.009648374980316	n0	0.95	n0	correct	ok	n0	released	option_probability
Opus 5.5	tcga242	test	tcga3_43	esophagus.pm_category	tcga3_43	0.053164	11.009648374980316	mx	0.6	mx	correct	ok	mx	released	option_probability
Opus 5.5	tcga242	test	tcga3_43	esophagus.stage_group	tcga3_43	0.053164	11.009648374980316	not_stated	0.85	not_stated	correct	ok	not_stated	released	option_probability
Opus 5.5	tcga242	test	tcga3_43	esophagus.grade	tcga3_43	0.053164	11.009648374980316	not_stated	0.93	not_stated	correct	ok	not_stated	released	option_probability
Opus 5.5	tcga242	test	tcga3_43	esophagus.cancer_primary_site	tcga3_43	0.053164	11.009648374980316	lower_third	0.85	lower_third	correct	ok	lower_third	released	option_probability
Opus 5.5	tcga242	test	tcga3_43	esophagus.histology	tcga3_43	0.053164	11.009648374980316	adenocarcinoma	0.99	adenocarcinoma	correct	ok	adenocarcinoma	released	option_probability
Opus 5.5	tcga242	test	tcga3_43	esophagus.tumor_extent	tcga3_43	0.053164	11.009648374980316	submucosa	0.98	submucosa	correct	ok	submucosa	released	option_probability
Opus 5.5	tcga242	test	tcga3_43	esophagus.procedure	tcga3_43	0.053164	11.009648374980316	esophagectomy	0.65	esophagectomy	correct	ok	esophagectomy	released	option_probability
Opus 5.5	tcga242	test	tcga3_43	esophagus.surgical_technique	tcga3_43	0.053164	11.009648374980316	open	0.45	not_stated	incorrect	ok	open	specialist_review	option_probability
Opus 5.5	tcga242	test	tcga3_43	esophagus.distant_metastasis	tcga3_43	0.053164	11.009648374980316	not_stated	0.6	not_stated	correct	ok	not_stated	released	option_probability
Opus 5.5	tcga242	test	tcga3_43	esophagus.extranodal_extension	tcga3_43	0.053164	11.009648374980316	not_stated	0.9	not_stated	correct	ok	not_stated	released	option_probability
Opus 5.5	tcga242	test	tcga3_43	esophagus.lymphovascular_invasion	tcga3_43	0.053164	11.009648374980316	not_stated	0.95	not_stated	correct	ok	not_stated	released	option_probability
Opus 5.5	tcga242	test	tcga3_43	esophagus.perineural_invasion	tcga3_43	0.053164	11.009648374980316	not_stated	0.95	not_stated	correct	ok	not_stated	released	option_probability
Opus 5.5	tcga242	test	tcga3_45	cancer_excision_report	tcga3_45	0.051460000000000006	9.968059582985006	true	0.97	true	correct	ok	true	released	option_probability
Opus 5.5	tcga242	test	tcga3_45	cancer_category	tcga3_45	0.051460000000000006	9.968059582985006	esophagus	0.98	esophagus	correct	ok	esophagus	released	option_probability
Opus 5.5	tcga242	test	tcga3_45	esophagus.tnm_descriptor	tcga3_45	0.051460000000000006	9.968059582985006	not_stated	0.97	not_stated	correct	ok	not_stated	released	option_probability
Opus 5.5	tcga242	test	tcga3_45	esophagus.pt_category	tcga3_45	0.051460000000000006	9.968059582985006	t1b	0.85	t1b	correct	ok	t1b	released	option_probability
Opus 5.5	tcga242	test	tcga3_45	esophagus.pn_category	tcga3_45	0.051460000000000006	9.968059582985006	n1	0.95	n1	correct	ok	n1	released	option_probability
Opus 5.5	tcga242	test	tcga3_45	esophagus.pm_category	tcga3_45	0.051460000000000006	9.968059582985006	mx	0.9	mx	correct	ok	mx	released	option_probability
Opus 5.5	tcga242	test	tcga3_45	esophagus.stage_group	tcga3_45	0.051460000000000006	9.968059582985006	not_stated	0.85	not_stated	correct	ok	not_stated	released	option_probability
Opus 5.5	tcga242	test	tcga3_45	esophagus.grade	tcga3_45	0.051460000000000006	9.968059582985006	not_stated	0.95	not_stated	correct	ok	not_stated	released	option_probability
Opus 5.5	tcga242	test	tcga3_45	esophagus.cancer_primary_site	tcga3_45	0.051460000000000006	9.968059582985006	lower_third	0.6	lower_third	correct	ok	lower_third	released	option_probability
Opus 5.5	tcga242	test	tcga3_45	esophagus.histology	tcga3_45	0.051460000000000006	9.968059582985006	squamous_cell_carcinoma	0.99	squamous_cell_carcinoma	correct	ok	squamous_cell_carcinoma	released	option_probability
Opus 5.5	tcga242	test	tcga3_45	esophagus.tumor_extent	tcga3_45	0.051460000000000006	9.968059582985006	submucosa	0.97	submucosa	correct	ok	submucosa	released	option_probability
Opus 5.5	tcga242	test	tcga3_45	esophagus.procedure	tcga3_45	0.051460000000000006	9.968059582985006	esophagectomy	0.75	esophagectomy	correct	ok	esophagectomy	released	option_probability
Opus 5.5	tcga242	test	tcga3_45	esophagus.surgical_technique	tcga3_45	0.051460000000000006	9.968059582985006	open	0.6	not_stated	incorrect	ok	open	specialist_review	option_probability
Opus 5.5	tcga242	test	tcga3_45	esophagus.distant_metastasis	tcga3_45	0.051460000000000006	9.968059582985006	not_stated	0.85	not_stated	correct	ok	not_stated	released	option_probability
Opus 5.5	tcga242	test	tcga3_45	esophagus.extranodal_extension	tcga3_45	0.051460000000000006	9.968059582985006	not_stated	0.9	not_stated	correct	ok	not_stated	released	option_probability
Opus 5.5	tcga242	test	tcga3_45	esophagus.lymphovascular_invasion	tcga3_45	0.051460000000000006	9.968059582985006	true	0.98	true	correct	ok	true	released	option_probability
Opus 5.5	tcga242	test	tcga3_45	esophagus.perineural_invasion	tcga3_45	0.051460000000000006	9.968059582985006	not_stated	0.93	not_stated	correct	ok	not_stated	released	option_probability
Opus 5.5	tcga242	test	tcga3_49	cancer_excision_report	tcga3_49	0.055576	13.44713074999163	true	0.97	true	correct	ok	true	released	option_probability
Opus 5.5	tcga242	test	tcga3_49	cancer_category	tcga3_49	0.055576	13.44713074999163	esophagus	0.8	esophagus	correct	ok	esophagus	released	option_probability
Opus 5.5	tcga242	test	tcga3_49	esophagus.tnm_descriptor	tcga3_49	0.055576	13.44713074999163	not_stated	0.95	not_stated	correct	ok	not_stated	released	option_probability
Opus 5.5	tcga242	test	tcga3_49	esophagus.pt_category	tcga3_49	0.055576	13.44713074999163	t3	0.93	t3	correct	ok	t3	released	option_probability
Opus 5.5	tcga242	test	tcga3_49	esophagus.pn_category	tcga3_49	0.055576	13.44713074999163	n1	0.53	n2	incorrect	ok	n2	released	option_probability
Opus 5.5	tcga242	test	tcga3_49	esophagus.pm_category	tcga3_49	0.055576	13.44713074999163	mx	0.9	mx	correct	ok	mx	released	option_probability
Opus 5.5	tcga242	test	tcga3_49	esophagus.stage_group	tcga3_49	0.055576	13.44713074999163	not_stated	0.85	not_stated	correct	ok	not_stated	released	option_probability
Opus 5.5	tcga242	test	tcga3_49	esophagus.grade	tcga3_49	0.055576	13.44713074999163	3	0.97	3	correct	ok	3	released	option_probability
Opus 5.5	tcga242	test	tcga3_49	esophagus.cancer_primary_site	tcga3_49	0.055576	13.44713074999163	gastroesophageal_junction	0.93	gastroesophageal_junction	correct	ok	gastroesophageal_junction	released	option_probability
Opus 5.5	tcga242	test	tcga3_49	esophagus.histology	tcga3_49	0.055576	13.44713074999163	adenocarcinoma	0.99	adenocarcinoma	correct	ok	adenocarcinoma	released	option_probability
Opus 5.5	tcga242	test	tcga3_49	esophagus.tumor_extent	tcga3_49	0.055576	13.44713074999163	adventitia	0.95	adventitia	correct	ok	adventitia	released	option_probability
Opus 5.5	tcga242	test	tcga3_49	esophagus.procedure	tcga3_49	0.055576	13.44713074999163	esophagectomy	0.6	esophagectomy	correct	ok	esophagectomy	released	option_probability
Opus 5.5	tcga242	test	tcga3_49	esophagus.surgical_technique	tcga3_49	0.055576	13.44713074999163	open	0.55	not_stated	incorrect	ok	open	specialist_review	option_probability
Opus 5.5	tcga242	test	tcga3_49	esophagus.distant_metastasis	tcga3_49	0.055576	13.44713074999163	not_stated	0.85	not_stated	correct	ok	not_stated	released	option_probability
Opus 5.5	tcga242	test	tcga3_49	esophagus.extranodal_extension	tcga3_49	0.055576	13.44713074999163	not_stated	0.88	not_stated	correct	ok	not_stated	released	option_probability
Opus 5.5	tcga242	test	tcga3_49	esophagus.lymphovascular_invasion	tcga3_49	0.055576	13.44713074999163	not_stated	0.95	not_stated	correct	ok	not_stated	released	option_probability
Opus 5.5	tcga242	test	tcga3_49	esophagus.perineural_invasion	tcga3_49	0.055576	13.44713074999163	not_stated	0.96	not_stated	correct	ok	not_stated	released	option_probability
Opus 5.5	tcga242	test	tcga3_50	cancer_excision_report	tcga3_50	0.059004	13.623710500018205	true	0.97	true	correct	ok	true	released	option_probability
Opus 5.5	tcga242	test	tcga3_50	cancer_category	tcga3_50	0.059004	13.623710500018205	esophagus	0.93	esophagus	correct	ok	esophagus	released	option_probability
Opus 5.5	tcga242	test	tcga3_50	esophagus.tnm_descriptor	tcga3_50	0.059004	13.623710500018205	not_stated	0.97	not_stated	correct	ok	not_stated	released	option_probability
Opus 5.5	tcga242	test	tcga3_50	esophagus.pt_category	tcga3_50	0.059004	13.623710500018205	t3	0.95	t3	correct	ok	t3	released	option_probability
Opus 5.5	tcga242	test	tcga3_50	esophagus.pn_category	tcga3_50	0.059004	13.623710500018205	n1	0.75	n2	incorrect	ok	n2	released	option_probability
Opus 5.5	tcga242	test	tcga3_50	esophagus.pm_category	tcga3_50	0.059004	13.623710500018205	mx	0.85	mx	correct	ok	mx	released	option_probability
Opus 5.5	tcga242	test	tcga3_50	esophagus.stage_group	tcga3_50	0.059004	13.623710500018205	not_stated	0.9	not_stated	correct	ok	not_stated	released	option_probability
Opus 5.5	tcga242	test	tcga3_50	esophagus.grade	tcga3_50	0.059004	13.623710500018205	not_stated	0.95	not_stated	correct	ok	not_stated	released	option_probability
Opus 5.5	tcga242	test	tcga3_50	esophagus.cancer_primary_site	tcga3_50	0.059004	13.623710500018205	gastroesophageal_junction	0.6	gastroesophageal_junction	correct	ok	gastroesophageal_junction	released	option_probability
Opus 5.5	tcga242	test	tcga3_50	esophagus.histology	tcga3_50	0.059004	13.623710500018205	adenocarcinoma	0.99	adenocarcinoma	correct	ok	adenocarcinoma	released	option_probability
Opus 5.5	tcga242	test	tcga3_50	esophagus.tumor_extent	tcga3_50	0.059004	13.623710500018205	adventitia	0.96	adventitia	correct	ok	adventitia	released	option_probability
Opus 5.5	tcga242	test	tcga3_50	esophagus.procedure	tcga3_50	0.059004	13.623710500018205	esophagectomy	0.75	esophagectomy	correct	ok	esophagectomy	released	option_probability
Opus 5.5	tcga242	test	tcga3_50	esophagus.surgical_technique	tcga3_50	0.059004	13.623710500018205	not_stated	0.55	not_stated	correct	ok	open	specialist_review	option_probability
Opus 5.5	tcga242	test	tcga3_50	esophagus.distant_metastasis	tcga3_50	0.059004	13.623710500018205	not_stated	0.85	not_stated	correct	ok	not_stated	released	option_probability
Opus 5.5	tcga242	test	tcga3_50	esophagus.extranodal_extension	tcga3_50	0.059004	13.623710500018205	not_stated	0.9	not_stated	correct	ok	not_stated	released	option_probability
Opus 5.5	tcga242	test	tcga3_50	esophagus.lymphovascular_invasion	tcga3_50	0.059004	13.623710500018205	not_stated	0.95	not_stated	correct	ok	not_stated	released	option_probability
Opus 5.5	tcga242	test	tcga3_50	esophagus.perineural_invasion	tcga3_50	0.059004	13.623710500018205	not_stated	0.96	not_stated	correct	ok	not_stated	released	option_probability
Opus 5.5	tcga242	test	tcga3_51	cancer_excision_report	tcga3_51	0.051752	11.176804749993607	true	0.97	true	correct	ok	true	released	option_probability
Opus 5.5	tcga242	test	tcga3_51	cancer_category	tcga3_51	0.051752	11.176804749993607	esophagus	0.98	esophagus	correct	ok	esophagus	released	option_probability
Opus 5.5	tcga242	test	tcga3_51	esophagus.tnm_descriptor	tcga3_51	0.051752	11.176804749993607	not_stated	0.97	not_stated	correct	ok	not_stated	released	option_probability
Opus 5.5	tcga242	test	tcga3_51	esophagus.pt_category	tcga3_51	0.051752	11.176804749993607	t3	0.95	t3	correct	ok	t3	released	option_probability
Opus 5.5	tcga242	test	tcga3_51	esophagus.pn_category	tcga3_51	0.051752	11.176804749993607	n0	0.96	n0	correct	ok	n0	released	option_probability
Opus 5.5	tcga242	test	tcga3_51	esophagus.pm_category	tcga3_51	0.051752	11.176804749993607	mx	0.85	mx	correct	ok	mx	released	option_probability
Opus 5.5	tcga242	test	tcga3_51	esophagus.stage_group	tcga3_51	0.051752	11.176804749993607	not_stated	0.85	not_stated	correct	ok	not_stated	released	option_probability
Opus 5.5	tcga242	test	tcga3_51	esophagus.grade	tcga3_51	0.051752	11.176804749993607	1	0.96	1	correct	ok	1	released	option_probability
Opus 5.5	tcga242	test	tcga3_51	esophagus.cancer_primary_site	tcga3_51	0.051752	11.176804749993607	upper_third	0.35	upper_third	correct	ok	upper_third	released	option_probability
Opus 5.5	tcga242	test	tcga3_51	esophagus.histology	tcga3_51	0.051752	11.176804749993607	squamous_cell_carcinoma	0.98	squamous_cell_carcinoma	correct	ok	squamous_cell_carcinoma	released	option_probability
Opus 5.5	tcga242	test	tcga3_51	esophagus.tumor_extent	tcga3_51	0.051752	11.176804749993607	adventitia	0.92	adventitia	correct	ok	adventitia	released	option_probability
Opus 5.5	tcga242	test	tcga3_51	esophagus.procedure	tcga3_51	0.051752	11.176804749993607	esophagectomy	0.93	esophagectomy	correct	ok	esophagectomy	released	option_probability
Opus 5.5	tcga242	test	tcga3_51	esophagus.surgical_technique	tcga3_51	0.051752	11.176804749993607	open	0.45	not_stated	incorrect	ok	open	specialist_review	option_probability
Opus 5.5	tcga242	test	tcga3_51	esophagus.distant_metastasis	tcga3_51	0.051752	11.176804749993607	not_stated	0.8	not_stated	correct	ok	not_stated	released	option_probability
Opus 5.5	tcga242	test	tcga3_51	esophagus.extranodal_extension	tcga3_51	0.051752	11.176804749993607	not_stated	0.9	not_stated	correct	ok	not_stated	released	option_probability
Opus 5.5	tcga242	test	tcga3_51	esophagus.lymphovascular_invasion	tcga3_51	0.051752	11.176804749993607	not_stated	0.95	not_stated	correct	ok	not_stated	released	option_probability
Opus 5.5	tcga242	test	tcga3_51	esophagus.perineural_invasion	tcga3_51	0.051752	11.176804749993607	not_stated	0.95	not_stated	correct	ok	not_stated	released	option_probability
Opus 5.5	tcga242	test	tcga3_52	cancer_excision_report	tcga3_52	0.061392	19.616006665979512	true	0.97	true	correct	ok	true	released	option_probability
Opus 5.5	tcga242	test	tcga3_52	cancer_category	tcga3_52	0.061392	19.616006665979512	esophagus	0.7	esophagus	correct	ok	esophagus	released	option_probability
Opus 5.5	tcga242	test	tcga3_52	esophagus.tnm_descriptor	tcga3_52	0.061392	19.616006665979512	not_stated	0.97	not_stated	correct	ok	not_stated	released	option_probability
Opus 5.5	tcga242	test	tcga3_52	esophagus.pt_category	tcga3_52	0.061392	19.616006665979512	t3	0.95	t3	correct	ok	t3	released	option_probability
Opus 5.5	tcga242	test	tcga3_52	esophagus.pn_category	tcga3_52	0.061392	19.616006665979512	n1	0.7	n2	incorrect	ok	n2	released	option_probability
Opus 5.5	tcga242	test	tcga3_52	esophagus.pm_category	tcga3_52	0.061392	19.616006665979512	mx	0.9	mx	correct	ok	mx	released	option_probability
Opus 5.5	tcga242	test	tcga3_52	esophagus.stage_group	tcga3_52	0.061392	19.616006665979512	not_stated	0.9	not_stated	correct	ok	not_stated	released	option_probability
Opus 5.5	tcga242	test	tcga3_52	esophagus.grade	tcga3_52	0.061392	19.616006665979512	not_stated	0.95	not_stated	correct	ok	not_stated	released	option_probability
Opus 5.5	tcga242	test	tcga3_52	esophagus.cancer_primary_site	tcga3_52	0.061392	19.616006665979512	gastroesophageal_junction	0.95	gastroesophageal_junction	correct	ok	gastroesophageal_junction	released	option_probability
Opus 5.5	tcga242	test	tcga3_52	esophagus.histology	tcga3_52	0.061392	19.616006665979512	adenocarcinoma	0.99	adenocarcinoma	correct	ok	adenocarcinoma	released	option_probability
Opus 5.5	tcga242	test	tcga3_52	esophagus.tumor_extent	tcga3_52	0.061392	19.616006665979512	adventitia	0.95	adventitia	correct	ok	adventitia	released	option_probability
Opus 5.5	tcga242	test	tcga3_52	esophagus.procedure	tcga3_52	0.061392	19.616006665979512	esophagogastrectomy	0.55	esophagectomy	incorrect	ok	esophagectomy	released	option_probability
Opus 5.5	tcga242	test	tcga3_52	esophagus.surgical_technique	tcga3_52	0.061392	19.616006665979512	open	0.45	not_stated	incorrect	ok	open	specialist_review	option_probability
Opus 5.5	tcga242	test	tcga3_52	esophagus.distant_metastasis	tcga3_52	0.061392	19.616006665979512	not_stated	0.8	not_stated	correct	ok	not_stated	released	option_probability
Opus 5.5	tcga242	test	tcga3_52	esophagus.extranodal_extension	tcga3_52	0.061392	19.616006665979512	true	0.5	not_stated	incorrect	ok	not_stated	released	option_probability
Opus 5.5	tcga242	test	tcga3_52	esophagus.lymphovascular_invasion	tcga3_52	0.061392	19.616006665979512	not_stated	0.95	not_stated	correct	ok	not_stated	released	option_probability
Opus 5.5	tcga242	test	tcga3_52	esophagus.perineural_invasion	tcga3_52	0.061392	19.616006665979512	not_stated	0.96	not_stated	correct	ok	not_stated	released	option_probability
Opus 5.5	tcga242	test	tcga3_54	cancer_excision_report	tcga3_54	0.05824	13.23617358400952	true	0.97	true	correct	ok	true	released	option_probability
Opus 5.5	tcga242	test	tcga3_54	cancer_category	tcga3_54	0.05824	13.23617358400952	esophagus	0.8	esophagus	correct	ok	esophagus	released	option_probability
Opus 5.5	tcga242	test	tcga3_54	esophagus.tnm_descriptor	tcga3_54	0.05824	13.23617358400952	not_stated	0.95	not_stated	correct	ok	not_stated	released	option_probability
Opus 5.5	tcga242	test	tcga3_54	esophagus.pt_category	tcga3_54	0.05824	13.23617358400952	t3	0.95	t3	correct	ok	t3	released	option_probability
Opus 5.5	tcga242	test	tcga3_54	esophagus.pn_category	tcga3_54	0.05824	13.23617358400952	n1	0.75	n3	incorrect	ok	n3	released	option_probability
Opus 5.5	tcga242	test	tcga3_54	esophagus.pm_category	tcga3_54	0.05824	13.23617358400952	mx	0.93	mx	correct	ok	mx	released	option_probability
Opus 5.5	tcga242	test	tcga3_54	esophagus.stage_group	tcga3_54	0.05824	13.23617358400952	not_stated	0.9	not_stated	correct	ok	not_stated	released	option_probability
Opus 5.5	tcga242	test	tcga3_54	esophagus.grade	tcga3_54	0.05824	13.23617358400952	not_stated	0.95	not_stated	correct	ok	not_stated	released	option_probability
Opus 5.5	tcga242	test	tcga3_54	esophagus.cancer_primary_site	tcga3_54	0.05824	13.23617358400952	gastroesophageal_junction	0.9	gastroesophageal_junction	correct	ok	gastroesophageal_junction	released	option_probability
Opus 5.5	tcga242	test	tcga3_54	esophagus.histology	tcga3_54	0.05824	13.23617358400952	adenocarcinoma	0.98	adenocarcinoma	correct	ok	adenocarcinoma	released	option_probability
Opus 5.5	tcga242	test	tcga3_54	esophagus.tumor_extent	tcga3_54	0.05824	13.23617358400952	adventitia	0.93	adventitia	correct	ok	adventitia	released	option_probability
Opus 5.5	tcga242	test	tcga3_54	esophagus.procedure	tcga3_54	0.05824	13.23617358400952	esophagectomy	0.75	esophagectomy	correct	ok	esophagectomy	released	option_probability
Opus 5.5	tcga242	test	tcga3_54	esophagus.surgical_technique	tcga3_54	0.05824	13.23617358400952	not_stated	0.93	not_stated	correct	ok	open	specialist_review	option_probability
Opus 5.5	tcga242	test	tcga3_54	esophagus.distant_metastasis	tcga3_54	0.05824	13.23617358400952	not_stated	0.65	not_stated	correct	ok	not_stated	released	option_probability
Opus 5.5	tcga242	test	tcga3_54	esophagus.extranodal_extension	tcga3_54	0.05824	13.23617358400952	false	0.7	false	correct	ok	false	released	option_probability
Opus 5.5	tcga242	test	tcga3_54	esophagus.lymphovascular_invasion	tcga3_54	0.05824	13.23617358400952	not_stated	0.93	not_stated	correct	ok	not_stated	released	option_probability
Opus 5.5	tcga242	test	tcga3_54	esophagus.perineural_invasion	tcga3_54	0.05824	13.23617358400952	not_stated	0.95	not_stated	correct	ok	not_stated	released	option_probability
Opus 5.5	tcga242	test	tcga3_57	cancer_excision_report	tcga3_57	0.075892	11.562694624997675	true	0.97	true	correct	ok	true	released	option_probability
Opus 5.5	tcga242	test	tcga3_57	cancer_category	tcga3_57	0.075892	11.562694624997675	esophagus	0.93	esophagus	correct	ok	esophagus	released	option_probability
Opus 5.5	tcga242	test	tcga3_57	esophagus.tnm_descriptor	tcga3_57	0.075892	11.562694624997675	not_stated	0.97	not_stated	correct	ok	not_stated	released	option_probability
Opus 5.5	tcga242	test	tcga3_57	esophagus.pt_category	tcga3_57	0.075892	11.562694624997675	t3	0.97	t3	correct	ok	t3	released	option_probability
Opus 5.5	tcga242	test	tcga3_57	esophagus.pn_category	tcga3_57	0.075892	11.562694624997675	n2	0.96	n2	correct	ok	n2	released	option_probability
Opus 5.5	tcga242	test	tcga3_57	esophagus.pm_category	tcga3_57	0.075892	11.562694624997675	not_stated	0.8	m0	incorrect	ok	m0	released	option_probability
Opus 5.5	tcga242	test	tcga3_57	esophagus.stage_group	tcga3_57	0.075892	11.562694624997675	not_stated	0.85	iiib	incorrect	ok	iiib	released	option_probability
Opus 5.5	tcga242	test	tcga3_57	esophagus.grade	tcga3_57	0.075892	11.562694624997675	2	0.98	2	correct	ok	2	released	option_probability
Opus 5.5	tcga242	test	tcga3_57	esophagus.cancer_primary_site	tcga3_57	0.075892	11.562694624997675	gastroesophageal_junction	0.7	lower_third	incorrect	ok	lower_third	released	option_probability
Opus 5.5	tcga242	test	tcga3_57	esophagus.histology	tcga3_57	0.075892	11.562694624997675	squamous_cell_carcinoma	0.98	squamous_cell_carcinoma	correct	ok	squamous_cell_carcinoma	released	option_probability
Opus 5.5	tcga242	test	tcga3_57	esophagus.tumor_extent	tcga3_57	0.075892	11.562694624997675	adventitia	0.96	adventitia	correct	ok	adventitia	released	option_probability
Opus 5.5	tcga242	test	tcga3_57	esophagus.procedure	tcga3_57	0.075892	11.562694624997675	esophagectomy	0.6	esophagectomy	correct	ok	esophagectomy	released	option_probability
Opus 5.5	tcga242	test	tcga3_57	esophagus.surgical_technique	tcga3_57	0.075892	11.562694624997675	not_stated	0.6	not_stated	correct	ok	open	specialist_review	option_probability
Opus 5.5	tcga242	test	tcga3_57	esophagus.distant_metastasis	tcga3_57	0.075892	11.562694624997675	not_stated	0.75	false	incorrect	ok	false	released	option_probability
Opus 5.5	tcga242	test	tcga3_57	esophagus.extranodal_extension	tcga3_57	0.075892	11.562694624997675	not_stated	0.92	not_stated	correct	ok	not_stated	released	option_probability
Opus 5.5	tcga242	test	tcga3_57	esophagus.lymphovascular_invasion	tcga3_57	0.075892	11.562694624997675	true	0.98	true	correct	ok	true	released	option_probability
Opus 5.5	tcga242	test	tcga3_57	esophagus.perineural_invasion	tcga3_57	0.075892	11.562694624997675	true	0.98	true	correct	ok	true	released	option_probability
Opus 5.5	tcga242	test	tcga3_58	cancer_excision_report	tcga3_58	0.06739200000000001	13.479043834027834	true	0.97	true	correct	ok	true	released	option_probability
Opus 5.5	tcga242	test	tcga3_58	cancer_category	tcga3_58	0.06739200000000001	13.479043834027834	esophagus	0.8	esophagus	correct	ok	esophagus	released	option_probability
Opus 5.5	tcga242	test	tcga3_58	esophagus.tnm_descriptor	tcga3_58	0.06739200000000001	13.479043834027834	not_stated	0.95	not_stated	correct	ok	not_stated	released	option_probability
Opus 5.5	tcga242	test	tcga3_58	esophagus.pt_category	tcga3_58	0.06739200000000001	13.479043834027834	t3	0.96	t3	correct	ok	t3	released	option_probability
Opus 5.5	tcga242	test	tcga3_58	esophagus.pn_category	tcga3_58	0.06739200000000001	13.479043834027834	n1	0.97	n1	correct	ok	n1	released	option_probability
Opus 5.5	tcga242	test	tcga3_58	esophagus.pm_category	tcga3_58	0.06739200000000001	13.479043834027834	not_stated	0.55	m0	incorrect	ok	m0	released	option_probability
Opus 5.5	tcga242	test	tcga3_58	esophagus.stage_group	tcga3_58	0.06739200000000001	13.479043834027834	not_stated	0.8	not_stated	correct	ok	not_stated	released	option_probability
Opus 5.5	tcga242	test	tcga3_58	esophagus.grade	tcga3_58	0.06739200000000001	13.479043834027834	2	0.97	2	correct	ok	2	released	option_probability
Opus 5.5	tcga242	test	tcga3_58	esophagus.cancer_primary_site	tcga3_58	0.06739200000000001	13.479043834027834	gastroesophageal_junction	0.75	gastroesophageal_junction	correct	ok	gastroesophageal_junction	released	option_probability
Opus 5.5	tcga242	test	tcga3_58	esophagus.histology	tcga3_58	0.06739200000000001	13.479043834027834	adenocarcinoma	0.99	adenocarcinoma	correct	ok	adenocarcinoma	released	option_probability
Opus 5.5	tcga242	test	tcga3_58	esophagus.tumor_extent	tcga3_58	0.06739200000000001	13.479043834027834	adventitia	0.85	muscularis_propria	incorrect	ok	muscularis_propria	released	option_probability
Opus 5.5	tcga242	test	tcga3_58	esophagus.procedure	tcga3_58	0.06739200000000001	13.479043834027834	esophagogastrectomy	0.9	esophagectomy	incorrect	ok	esophagectomy	released	option_probability
Opus 5.5	tcga242	test	tcga3_58	esophagus.surgical_technique	tcga3_58	0.06739200000000001	13.479043834027834	not_stated	0.75	not_stated	correct	ok	open	specialist_review	option_probability
Opus 5.5	tcga242	test	tcga3_58	esophagus.distant_metastasis	tcga3_58	0.06739200000000001	13.479043834027834	not_stated	0.5	false	incorrect	ok	false	released	option_probability
Opus 5.5	tcga242	test	tcga3_58	esophagus.extranodal_extension	tcga3_58	0.06739200000000001	13.479043834027834	not_stated	0.9	not_stated	correct	ok	not_stated	released	option_probability
Opus 5.5	tcga242	test	tcga3_58	esophagus.lymphovascular_invasion	tcga3_58	0.06739200000000001	13.479043834027834	false	0.97	false	correct	ok	false	released	option_probability
Opus 5.5	tcga242	test	tcga3_58	esophagus.perineural_invasion	tcga3_58	0.06739200000000001	13.479043834027834	false	0.97	false	correct	ok	false	released	option_probability
Opus 5.5	tcga242	test	tcga3_59	cancer_excision_report	tcga3_59	0.063636	14.16828591702506	true	0.98	true	correct	ok	true	released	option_probability
Opus 5.5	tcga242	test	tcga3_59	cancer_category	tcga3_59	0.063636	14.16828591702506	esophagus	0.98	esophagus	correct	ok	esophagus	released	option_probability
Opus 5.5	tcga242	test	tcga3_59	esophagus.tnm_descriptor	tcga3_59	0.063636	14.16828591702506	not_stated	0.97	not_stated	correct	ok	not_stated	released	option_probability
Opus 5.5	tcga242	test	tcga3_59	esophagus.pt_category	tcga3_59	0.063636	14.16828591702506	t2	0.96	t2	correct	ok	t2	released	option_probability
Opus 5.5	tcga242	test	tcga3_59	esophagus.pn_category	tcga3_59	0.063636	14.16828591702506	n0	0.98	n0	correct	ok	n0	released	option_probability
Opus 5.5	tcga242	test	tcga3_59	esophagus.pm_category	tcga3_59	0.063636	14.16828591702506	mx	0.93	mx	correct	ok	mx	released	option_probability
Opus 5.5	tcga242	test	tcga3_59	esophagus.stage_group	tcga3_59	0.063636	14.16828591702506	not_stated	0.8	not_stated	correct	ok	not_stated	released	option_probability
Opus 5.5	tcga242	test	tcga3_59	esophagus.grade	tcga3_59	0.063636	14.16828591702506	1	0.98	1	correct	ok	1	released	option_probability
Opus 5.5	tcga242	test	tcga3_59	esophagus.cancer_primary_site	tcga3_59	0.063636	14.16828591702506	not_stated	0.85	upper_third	incorrect	ok	upper_third	released	option_probability
Opus 5.5	tcga242	test	tcga3_59	esophagus.histology	tcga3_59	0.063636	14.16828591702506	squamous_cell_carcinoma	0.99	squamous_cell_carcinoma	correct	ok	squamous_cell_carcinoma	released	option_probability
Opus 5.5	tcga242	test	tcga3_59	esophagus.tumor_extent	tcga3_59	0.063636	14.16828591702506	muscularis_propria	0.95	muscularis_propria	correct	ok	muscularis_propria	released	option_probability
Opus 5.5	tcga242	test	tcga3_59	esophagus.procedure	tcga3_59	0.063636	14.16828591702506	esophagectomy	0.85	esophagectomy	correct	ok	esophagectomy	released	option_probability
Opus 5.5	tcga242	test	tcga3_59	esophagus.surgical_technique	tcga3_59	0.063636	14.16828591702506	not_stated	0.6	hybrid	incorrect	ok	open	specialist_review	option_probability
Opus 5.5	tcga242	test	tcga3_59	esophagus.distant_metastasis	tcga3_59	0.063636	14.16828591702506	not_stated	0.75	not_stated	correct	ok	not_stated	released	option_probability
Opus 5.5	tcga242	test	tcga3_59	esophagus.extranodal_extension	tcga3_59	0.063636	14.16828591702506	not_stated	0.85	not_stated	correct	ok	not_stated	released	option_probability
Opus 5.5	tcga242	test	tcga3_59	esophagus.lymphovascular_invasion	tcga3_59	0.063636	14.16828591702506	false	0.98	false	correct	ok	false	released	option_probability
Opus 5.5	tcga242	test	tcga3_59	esophagus.perineural_invasion	tcga3_59	0.063636	14.16828591702506	false	0.98	false	correct	ok	false	released	option_probability
Opus 5.5	tcga242	test	tcga3_62	cancer_excision_report	tcga3_62	0.0471	16.3683512089774	true	0.98	true	correct	ok	true	released	option_probability
Opus 5.5	tcga242	test	tcga3_62	cancer_category	tcga3_62	0.0471	16.3683512089774	esophagus	0.98	esophagus	correct	ok	esophagus	released	option_probability
Opus 5.5	tcga242	test	tcga3_62	esophagus.tnm_descriptor	tcga3_62	0.0471	16.3683512089774	not_stated	0.95	not_stated	correct	ok	not_stated	released	option_probability
Opus 5.5	tcga242	test	tcga3_62	esophagus.pt_category	tcga3_62	0.0471	16.3683512089774	t3	0.75	t3	correct	ok	t3	released	option_probability
Opus 5.5	tcga242	test	tcga3_62	esophagus.pn_category	tcga3_62	0.0471	16.3683512089774	n2	0.72	n2	correct	ok	n2	released	option_probability
Opus 5.5	tcga242	test	tcga3_62	esophagus.pm_category	tcga3_62	0.0471	16.3683512089774	not_stated	0.85	m0	incorrect	ok	m0	released	option_probability
Opus 5.5	tcga242	test	tcga3_62	esophagus.stage_group	tcga3_62	0.0471	16.3683512089774	not_stated	0.7	not_stated	correct	ok	not_stated	released	option_probability
Opus 5.5	tcga242	test	tcga3_62	esophagus.grade	tcga3_62	0.0471	16.3683512089774	3	0.98	3	correct	ok	3	released	option_probability
Opus 5.5	tcga242	test	tcga3_62	esophagus.cancer_primary_site	tcga3_62	0.0471	16.3683512089774	middle_third	0.95	middle_third	correct	ok	middle_third	released	option_probability
Opus 5.5	tcga242	test	tcga3_62	esophagus.histology	tcga3_62	0.0471	16.3683512089774	squamous_cell_carcinoma	0.98	squamous_cell_carcinoma	correct	ok	squamous_cell_carcinoma	released	option_probability
Opus 5.5	tcga242	test	tcga3_62	esophagus.tumor_extent	tcga3_62	0.0471	16.3683512089774	adventitia	0.88	muscularis_propria	incorrect	ok	muscularis_propria	released	option_probability
Opus 5.5	tcga242	test	tcga3_62	esophagus.procedure	tcga3_62	0.0471	16.3683512089774	esophagogastrectomy	0.92	esophagogastrectomy	correct	ok	esophagogastrectomy	released	option_probability
Opus 5.5	tcga242	test	tcga3_62	esophagus.surgical_technique	tcga3_62	0.0471	16.3683512089774	not_stated	0.97	not_stated	correct	ok	open	specialist_review	option_probability
Opus 5.5	tcga242	test	tcga3_62	esophagus.distant_metastasis	tcga3_62	0.0471	16.3683512089774	not_stated	0.85	not_stated	correct	ok	not_stated	released	option_probability
Opus 5.5	tcga242	test	tcga3_62	esophagus.extranodal_extension	tcga3_62	0.0471	16.3683512089774	false	0.93	false	correct	ok	false	released	option_probability
Opus 5.5	tcga242	test	tcga3_62	esophagus.lymphovascular_invasion	tcga3_62	0.0471	16.3683512089774	true	0.98	true	correct	ok	true	released	option_probability
Opus 5.5	tcga242	test	tcga3_62	esophagus.perineural_invasion	tcga3_62	0.0471	16.3683512089774	true	0.98	true	correct	ok	true	released	option_probability
Opus 5.5	tcga242	test	tcga3_64	cancer_excision_report	tcga3_64	0.054744	11.561023666989058	true	0.97	true	correct	ok	true	released	option_probability
Opus 5.5	tcga242	test	tcga3_64	cancer_category	tcga3_64	0.054744	11.561023666989058	esophagus	0.98	esophagus	correct	ok	esophagus	released	option_probability
Opus 5.5	tcga242	test	tcga3_64	esophagus.tnm_descriptor	tcga3_64	0.054744	11.561023666989058	not_stated	0.97	not_stated	correct	ok	not_stated	released	option_probability
Opus 5.5	tcga242	test	tcga3_64	esophagus.pt_category	tcga3_64	0.054744	11.561023666989058	t1b	0.97	t1b	correct	ok	t1b	released	option_probability
Opus 5.5	tcga242	test	tcga3_64	esophagus.pn_category	tcga3_64	0.054744	11.561023666989058	n1	0.97	n1	correct	ok	n1	released	option_probability
Opus 5.5	tcga242	test	tcga3_64	esophagus.pm_category	tcga3_64	0.054744	11.561023666989058	not_stated	0.8	not_stated	correct	ok	not_stated	released	option_probability
Opus 5.5	tcga242	test	tcga3_64	esophagus.stage_group	tcga3_64	0.054744	11.561023666989058	not_stated	0.8	not_stated	correct	ok	not_stated	released	option_probability
Opus 5.5	tcga242	test	tcga3_64	esophagus.grade	tcga3_64	0.054744	11.561023666989058	1	0.97	1	correct	ok	1	released	option_probability
Opus 5.5	tcga242	test	tcga3_64	esophagus.cancer_primary_site	tcga3_64	0.054744	11.561023666989058	middle_third	0.98	middle_third	correct	ok	middle_third	released	option_probability
Opus 5.5	tcga242	test	tcga3_64	esophagus.histology	tcga3_64	0.054744	11.561023666989058	squamous_cell_carcinoma	0.98	squamous_cell_carcinoma	correct	ok	squamous_cell_carcinoma	released	option_probability
Opus 5.5	tcga242	test	tcga3_64	esophagus.tumor_extent	tcga3_64	0.054744	11.561023666989058	submucosa	0.97	submucosa	correct	ok	submucosa	released	option_probability
Opus 5.5	tcga242	test	tcga3_64	esophagus.procedure	tcga3_64	0.054744	11.561023666989058	esophagogastrectomy	0.8	esophagectomy	incorrect	ok	esophagectomy	released	option_probability
Opus 5.5	tcga242	test	tcga3_64	esophagus.surgical_technique	tcga3_64	0.054744	11.561023666989058	not_stated	0.96	not_stated	correct	ok	open	specialist_review	option_probability
Opus 5.5	tcga242	test	tcga3_64	esophagus.distant_metastasis	tcga3_64	0.054744	11.561023666989058	not_stated	0.53	not_stated	correct	ok	not_stated	released	option_probability
Opus 5.5	tcga242	test	tcga3_64	esophagus.extranodal_extension	tcga3_64	0.054744	11.561023666989058	not_stated	0.9	false	incorrect	ok	false	released	option_probability
Opus 5.5	tcga242	test	tcga3_64	esophagus.lymphovascular_invasion	tcga3_64	0.054744	11.561023666989058	false	0.92	false	correct	ok	false	released	option_probability
Opus 5.5	tcga242	test	tcga3_64	esophagus.perineural_invasion	tcga3_64	0.054744	11.561023666989058	false	0.97	false	correct	ok	false	released	option_probability
Opus 5.5	tcga242	test	tcga3_8	cancer_excision_report	tcga3_8	0.047356	12.558942208997905	true	0.98	true	correct	ok	true	released	option_probability
Opus 5.5	tcga242	test	tcga3_8	cancer_category	tcga3_8	0.047356	12.558942208997905	esophagus	0.98	esophagus	correct	ok	esophagus	released	option_probability
Opus 5.5	tcga242	test	tcga3_8	esophagus.tnm_descriptor	tcga3_8	0.047356	12.558942208997905	not_stated	0.95	not_stated	correct	ok	not_stated	released	option_probability
Opus 5.5	tcga242	test	tcga3_8	esophagus.pt_category	tcga3_8	0.047356	12.558942208997905	t3	0.7	t3	correct	ok	t3	released	option_probability
Opus 5.5	tcga242	test	tcga3_8	esophagus.pn_category	tcga3_8	0.047356	12.558942208997905	n1	0.65	n1	correct	ok	n1	released	option_probability
Opus 5.5	tcga242	test	tcga3_8	esophagus.pm_category	tcga3_8	0.047356	12.558942208997905	not_stated	0.9	mx	incorrect	ok	mx	released	option_probability
Opus 5.5	tcga242	test	tcga3_8	esophagus.stage_group	tcga3_8	0.047356	12.558942208997905	not_stated	0.85	not_stated	correct	ok	not_stated	released	option_probability
Opus 5.5	tcga242	test	tcga3_8	esophagus.grade	tcga3_8	0.047356	12.558942208997905	2	0.98	2	correct	ok	2	released	option_probability
Opus 5.5	tcga242	test	tcga3_8	esophagus.cancer_primary_site	tcga3_8	0.047356	12.558942208997905	lower_third	0.9	lower_third	correct	ok	lower_third	released	option_probability
Opus 5.5	tcga242	test	tcga3_8	esophagus.histology	tcga3_8	0.047356	12.558942208997905	squamous_cell_carcinoma	0.99	squamous_cell_carcinoma	correct	ok	squamous_cell_carcinoma	released	option_probability
Opus 5.5	tcga242	test	tcga3_8	esophagus.tumor_extent	tcga3_8	0.047356	12.558942208997905	adventitia	0.97	adventitia	correct	ok	adventitia	released	option_probability
Opus 5.5	tcga242	test	tcga3_8	esophagus.procedure	tcga3_8	0.047356	12.558942208997905	esophagectomy	0.95	esophagectomy	correct	ok	esophagectomy	released	option_probability
Opus 5.5	tcga242	test	tcga3_8	esophagus.surgical_technique	tcga3_8	0.047356	12.558942208997905	not_stated	0.97	not_stated	correct	ok	open	specialist_review	option_probability
Opus 5.5	tcga242	test	tcga3_8	esophagus.distant_metastasis	tcga3_8	0.047356	12.558942208997905	not_stated	0.9	false	incorrect	ok	false	released	option_probability
Opus 5.5	tcga242	test	tcga3_8	esophagus.extranodal_extension	tcga3_8	0.047356	12.558942208997905	not_stated	0.95	not_stated	correct	ok	not_stated	released	option_probability
Opus 5.5	tcga242	test	tcga3_8	esophagus.lymphovascular_invasion	tcga3_8	0.047356	12.558942208997905	not_stated	0.95	false	incorrect	ok	false	released	option_probability
Opus 5.5	tcga242	test	tcga3_8	esophagus.perineural_invasion	tcga3_8	0.047356	12.558942208997905	not_stated	0.97	not_stated	correct	ok	not_stated	released	option_probability
Opus 5.5	tcga242	test	tcga3_9	cancer_excision_report	tcga3_9	0.05276	12.702356999972835	true	0.97	true	correct	ok	true	released	option_probability
Opus 5.5	tcga242	test	tcga3_9	cancer_category	tcga3_9	0.05276	12.702356999972835	esophagus	0.97	esophagus	correct	ok	esophagus	released	option_probability
Opus 5.5	tcga242	test	tcga3_9	esophagus.tnm_descriptor	tcga3_9	0.05276	12.702356999972835	not_stated	0.97	not_stated	correct	ok	not_stated	released	option_probability
Opus 5.5	tcga242	test	tcga3_9	esophagus.pt_category	tcga3_9	0.05276	12.702356999972835	t3	0.97	t3	correct	ok	t3	released	option_probability
Opus 5.5	tcga242	test	tcga3_9	esophagus.pn_category	tcga3_9	0.05276	12.702356999972835	n0	0.75	n0	correct	ok	n0	released	option_probability
Opus 5.5	tcga242	test	tcga3_9	esophagus.pm_category	tcga3_9	0.05276	12.702356999972835	not_stated	0.85	mx	incorrect	ok	mx	released	option_probability
Opus 5.5	tcga242	test	tcga3_9	esophagus.stage_group	tcga3_9	0.05276	12.702356999972835	not_stated	0.85	not_stated	correct	ok	not_stated	released	option_probability
Opus 5.5	tcga242	test	tcga3_9	esophagus.grade	tcga3_9	0.05276	12.702356999972835	1	0.97	1	correct	ok	1	released	option_probability
Opus 5.5	tcga242	test	tcga3_9	esophagus.cancer_primary_site	tcga3_9	0.05276	12.702356999972835	not_stated	0.9	not_stated	correct	ok	not_stated	released	option_probability
Opus 5.5	tcga242	test	tcga3_9	esophagus.histology	tcga3_9	0.05276	12.702356999972835	squamous_cell_carcinoma	0.98	squamous_cell_carcinoma	correct	ok	squamous_cell_carcinoma	released	option_probability
Opus 5.5	tcga242	test	tcga3_9	esophagus.tumor_extent	tcga3_9	0.05276	12.702356999972835	adventitia	0.97	adventitia	correct	ok	adventitia	released	option_probability
Opus 5.5	tcga242	test	tcga3_9	esophagus.procedure	tcga3_9	0.05276	12.702356999972835	esophagectomy	0.6	esophagectomy	correct	ok	esophagectomy	released	option_probability
Opus 5.5	tcga242	test	tcga3_9	esophagus.surgical_technique	tcga3_9	0.05276	12.702356999972835	not_stated	0.97	not_stated	correct	ok	open	specialist_review	option_probability
Opus 5.5	tcga242	test	tcga3_9	esophagus.distant_metastasis	tcga3_9	0.05276	12.702356999972835	not_stated	0.85	not_stated	correct	ok	not_stated	released	option_probability
Opus 5.5	tcga242	test	tcga3_9	esophagus.extranodal_extension	tcga3_9	0.05276	12.702356999972835	not_stated	0.9	not_stated	correct	ok	not_stated	released	option_probability
Opus 5.5	tcga242	test	tcga3_9	esophagus.lymphovascular_invasion	tcga3_9	0.05276	12.702356999972835	not_stated	0.5	false	incorrect	ok	false	released	option_probability
Opus 5.5	tcga242	test	tcga3_9	esophagus.perineural_invasion	tcga3_9	0.05276	12.702356999972835	not_stated	0.95	not_stated	correct	ok	not_stated	released	option_probability
Opus 5.5	tcga242	test	tcga4_10	cancer_excision_report	tcga4_10	0.055043999999999996	13.595751250046305	true	0.97	true	correct	ok	true	released	option_probability
Opus 5.5	tcga242	test	tcga4_10	cancer_category	tcga4_10	0.055043999999999996	13.595751250046305	stomach	0.99	stomach	correct	ok	stomach	released	option_probability
Opus 5.5	tcga242	test	tcga4_10	stomach.tnm_descriptor	tcga4_10	0.055043999999999996	13.595751250046305	not_stated	0.97	not_stated	correct	ok	not_stated	released	option_probability
Opus 5.5	tcga242	test	tcga4_10	stomach.pt_category	tcga4_10	0.055043999999999996	13.595751250046305	t3	0.95	t3	correct	ok	t3	released	option_probability
Opus 5.5	tcga242	test	tcga4_10	stomach.pn_category	tcga4_10	0.055043999999999996	13.595751250046305	n2	0.96	n2	correct	ok	n2	released	option_probability
Opus 5.5	tcga242	test	tcga4_10	stomach.pm_category	tcga4_10	0.055043999999999996	13.595751250046305	not_stated	0.8	mx	incorrect	ok	mx	released	option_probability
Opus 5.5	tcga242	test	tcga4_10	stomach.stage_group	tcga4_10	0.055043999999999996	13.595751250046305	not_stated	0.75	not_stated	correct	ok	not_stated	released	option_probability
Opus 5.5	tcga242	test	tcga4_10	stomach.grade	tcga4_10	0.055043999999999996	13.595751250046305	2	0.98	2	correct	ok	2	released	option_probability
Opus 5.5	tcga242	test	tcga4_10	stomach.cancer_primary_site	tcga4_10	0.055043999999999996	13.595751250046305	pylorus	0.7	pylorus	correct	ok	pylorus	released	option_probability
Opus 5.5	tcga242	test	tcga4_10	stomach.histology	tcga4_10	0.055043999999999996	13.595751250046305	tubular_adenocarcinoma	0.97	tubular_adenocarcinoma	correct	ok	tubular_adenocarcinoma	released	option_probability
Opus 5.5	tcga242	test	tcga4_10	stomach.tumor_extent	tcga4_10	0.055043999999999996	13.595751250046305	penetrate_subserosal_connective_tissue_no_serosa	0.88	penetrate_subserosal_connective_tissue_no_serosa	correct	ok	penetrate_subserosal_connective_tissue_no_serosa	released	option_probability
Opus 5.5	tcga242	test	tcga4_10	stomach.procedure	tcga4_10	0.055043999999999996	13.595751250046305	total_gastrectomy	0.93	total_gastrectomy	correct	ok	total_gastrectomy	released	option_probability
Opus 5.5	tcga242	test	tcga4_10	stomach.surgical_technique	tcga4_10	0.055043999999999996	13.595751250046305	not_stated	0.95	not_stated	correct	ok	open	specialist_review	option_probability
Opus 5.5	tcga242	test	tcga4_10	stomach.distant_metastasis	tcga4_10	0.055043999999999996	13.595751250046305	not_stated	0.85	not_stated	correct	ok	not_stated	released	option_probability
Opus 5.5	tcga242	test	tcga4_10	stomach.extracellular_mucin	tcga4_10	0.055043999999999996	13.595751250046305	not_stated	0.95	not_stated	correct	ok	not_stated	released	option_probability
Opus 5.5	tcga242	test	tcga4_10	stomach.extranodal_extension	tcga4_10	0.055043999999999996	13.595751250046305	true	0.9	true	correct	ok	true	released	option_probability
Opus 5.5	tcga242	test	tcga4_10	stomach.lymphovascular_invasion	tcga4_10	0.055043999999999996	13.595751250046305	true	0.88	not_stated	incorrect	ok	not_stated	released	option_probability
Opus 5.5	tcga242	test	tcga4_10	stomach.perineural_invasion	tcga4_10	0.055043999999999996	13.595751250046305	not_stated	0.95	not_stated	correct	ok	not_stated	released	option_probability
Opus 5.5	tcga242	test	tcga4_10	stomach.signet_ring	tcga4_10	0.055043999999999996	13.595751250046305	not_stated	0.9	not_stated	correct	ok	not_stated	released	option_probability
Opus 5.5	tcga242	test	tcga4_11	cancer_excision_report	tcga4_11	0.054484000000000005	15.627935416996479	true	0.97	true	correct	ok	true	released	option_probability
Opus 5.5	tcga242	test	tcga4_11	cancer_category	tcga4_11	0.054484000000000005	15.627935416996479	stomach	0.9	stomach	correct	ok	stomach	released	option_probability
Opus 5.5	tcga242	test	tcga4_11	stomach.tnm_descriptor	tcga4_11	0.054484000000000005	15.627935416996479	not_stated	0.95	not_stated	correct	ok	not_stated	released	option_probability
Opus 5.5	tcga242	test	tcga4_11	stomach.pt_category	tcga4_11	0.054484000000000005	15.627935416996479	t2	0.95	t3	incorrect	ok	t3	released	option_probability
Opus 5.5	tcga242	test	tcga4_11	stomach.pn_category	tcga4_11	0.054484000000000005	15.627935416996479	n1	0.95	n1	correct	ok	n1	released	option_probability
Opus 5.5	tcga242	test	tcga4_11	stomach.pm_category	tcga4_11	0.054484000000000005	15.627935416996479	not_stated	0.85	mx	incorrect	ok	mx	released	option_probability
Opus 5.5	tcga242	test	tcga4_11	stomach.stage_group	tcga4_11	0.054484000000000005	15.627935416996479	not_stated	0.9	not_stated	correct	ok	not_stated	released	option_probability
Opus 5.5	tcga242	test	tcga4_11	stomach.grade	tcga4_11	0.054484000000000005	15.627935416996479	2	0.97	2	correct	ok	2	released	option_probability
Opus 5.5	tcga242	test	tcga4_11	stomach.cancer_primary_site	tcga4_11	0.054484000000000005	15.627935416996479	cardia	0.93	cardia	correct	ok	cardia	released	option_probability
Opus 5.5	tcga242	test	tcga4_11	stomach.histology	tcga4_11	0.054484000000000005	15.627935416996479	others	0.55	tubular_adenocarcinoma	incorrect	ok	tubular_adenocarcinoma	released	option_probability
Opus 5.5	tcga242	test	tcga4_11	stomach.tumor_extent	tcga4_11	0.054484000000000005	15.627935416996479	muscularis_propria	0.9	penetrate_subserosal_connective_tissue_no_serosa	incorrect	ok	penetrate_subserosal_connective_tissue_no_serosa	released	option_probability
Opus 5.5	tcga242	test	tcga4_11	stomach.procedure	tcga4_11	0.054484000000000005	15.627935416996479	total_gastrectomy	0.88	total_gastrectomy	correct	ok	total_gastrectomy	released	option_probability
Opus 5.5	tcga242	test	tcga4_11	stomach.surgical_technique	tcga4_11	0.054484000000000005	15.627935416996479	not_stated	0.95	not_stated	correct	ok	open	specialist_review	option_probability
Opus 5.5	tcga242	test	tcga4_11	stomach.distant_metastasis	tcga4_11	0.054484000000000005	15.627935416996479	not_stated	0.85	not_stated	correct	ok	not_stated	released	option_probability
Opus 5.5	tcga242	test	tcga4_11	stomach.extracellular_mucin	tcga4_11	0.054484000000000005	15.627935416996479	not_stated	0.95	not_stated	correct	ok	not_stated	released	option_probability
Opus 5.5	tcga242	test	tcga4_11	stomach.extranodal_extension	tcga4_11	0.054484000000000005	15.627935416996479	true	0.6	true	correct	ok	true	released	option_probability
Opus 5.5	tcga242	test	tcga4_11	stomach.lymphovascular_invasion	tcga4_11	0.054484000000000005	15.627935416996479	true	0.96	true	correct	ok	true	released	option_probability
Opus 5.5	tcga242	test	tcga4_11	stomach.perineural_invasion	tcga4_11	0.054484000000000005	15.627935416996479	not_stated	0.95	not_stated	correct	ok	not_stated	released	option_probability
Opus 5.5	tcga242	test	tcga4_11	stomach.signet_ring	tcga4_11	0.054484000000000005	15.627935416996479	not_stated	0.93	not_stated	correct	ok	not_stated	released	option_probability
Opus 5.5	tcga242	test	tcga4_12	cancer_excision_report	tcga4_12	0.054444	15.351905499992426	true	0.97	true	correct	ok	true	released	option_probability
Opus 5.5	tcga242	test	tcga4_12	cancer_category	tcga4_12	0.054444	15.351905499992426	stomach	0.99	stomach	correct	ok	stomach	released	option_probability
Opus 5.5	tcga242	test	tcga4_12	stomach.tnm_descriptor	tcga4_12	0.054444	15.351905499992426	not_stated	0.95	not_stated	correct	ok	not_stated	released	option_probability
Opus 5.5	tcga242	test	tcga4_12	stomach.pt_category	tcga4_12	0.054444	15.351905499992426	t2	0.85	t2	correct	ok	t2	released	option_probability
Opus 5.5	tcga242	test	tcga4_12	stomach.pn_category	tcga4_12	0.054444	15.351905499992426	n0	0.95	n0	correct	ok	n0	released	option_probability
Opus 5.5	tcga242	test	tcga4_12	stomach.pm_category	tcga4_12	0.054444	15.351905499992426	not_stated	0.85	mx	incorrect	ok	mx	released	option_probability
Opus 5.5	tcga242	test	tcga4_12	stomach.stage_group	tcga4_12	0.054444	15.351905499992426	not_stated	0.85	not_stated	correct	ok	not_stated	released	option_probability
Opus 5.5	tcga242	test	tcga4_12	stomach.grade	tcga4_12	0.054444	15.351905499992426	2	0.97	2	correct	ok	2	released	option_probability
Opus 5.5	tcga242	test	tcga4_12	stomach.cancer_primary_site	tcga4_12	0.054444	15.351905499992426	not_stated	0.5	others	incorrect	ok	others	released	option_probability
Opus 5.5	tcga242	test	tcga4_12	stomach.histology	tcga4_12	0.054444	15.351905499992426	tubular_adenocarcinoma	0.96	tubular_adenocarcinoma	correct	ok	tubular_adenocarcinoma	released	option_probability
Opus 5.5	tcga242	test	tcga4_12	stomach.tumor_extent	tcga4_12	0.054444	15.351905499992426	penetrate_subserosal_connective_tissue_no_serosa	0.6	muscularis_propria	incorrect	ok	muscularis_propria	released	option_probability
Opus 5.5	tcga242	test	tcga4_12	stomach.procedure	tcga4_12	0.054444	15.351905499992426	partial_gastrectomy	0.4	partial_gastrectomy	correct	ok	partial_gastrectomy	released	option_probability
Opus 5.5	tcga242	test	tcga4_12	stomach.surgical_technique	tcga4_12	0.054444	15.351905499992426	not_stated	0.95	not_stated	correct	ok	open	specialist_review	option_probability
Opus 5.5	tcga242	test	tcga4_12	stomach.distant_metastasis	tcga4_12	0.054444	15.351905499992426	not_stated	0.8	not_stated	correct	ok	not_stated	released	option_probability
Opus 5.5	tcga242	test	tcga4_12	stomach.extracellular_mucin	tcga4_12	0.054444	15.351905499992426	not_stated	0.95	not_stated	correct	ok	not_stated	released	option_probability
Opus 5.5	tcga242	test	tcga4_12	stomach.extranodal_extension	tcga4_12	0.054444	15.351905499992426	not_stated	0.95	not_stated	correct	ok	not_stated	released	option_probability
Opus 5.5	tcga242	test	tcga4_12	stomach.lymphovascular_invasion	tcga4_12	0.054444	15.351905499992426	not_stated	0.95	not_stated	correct	ok	not_stated	released	option_probability
Opus 5.5	tcga242	test	tcga4_12	stomach.perineural_invasion	tcga4_12	0.054444	15.351905499992426	not_stated	0.95	not_stated	correct	ok	not_stated	released	option_probability
Opus 5.5	tcga242	test	tcga4_12	stomach.signet_ring	tcga4_12	0.054444	15.351905499992426	not_stated	0.9	not_stated	correct	ok	not_stated	released	option_probability
Opus 5.5	tcga242	test	tcga4_13	cancer_excision_report	tcga4_13	0.054728	17.095572416030336	true	0.98	true	correct	ok	true	released	option_probability
Opus 5.5	tcga242	test	tcga4_13	cancer_category	tcga4_13	0.054728	17.095572416030336	stomach	0.99	stomach	correct	ok	stomach	released	option_probability
Opus 5.5	tcga242	test	tcga4_13	stomach.tnm_descriptor	tcga4_13	0.054728	17.095572416030336	not_stated	0.97	r	incorrect	ok	r	released	option_probability
Opus 5.5	tcga242	test	tcga4_13	stomach.pt_category	tcga4_13	0.054728	17.095572416030336	t2	0.95	t2	correct	ok	t2	released	option_probability
Opus 5.5	tcga242	test	tcga4_13	stomach.pn_category	tcga4_13	0.054728	17.095572416030336	n2	0.95	n2	correct	ok	n2	released	option_probability
Opus 5.5	tcga242	test	tcga4_13	stomach.pm_category	tcga4_13	0.054728	17.095572416030336	not_stated	0.85	mx	incorrect	ok	mx	released	option_probability
Opus 5.5	tcga242	test	tcga4_13	stomach.stage_group	tcga4_13	0.054728	17.095572416030336	not_stated	0.75	iib	incorrect	ok	iib	released	option_probability
Opus 5.5	tcga242	test	tcga4_13	stomach.grade	tcga4_13	0.054728	17.095572416030336	2	0.97	2	correct	ok	2	released	option_probability
Opus 5.5	tcga242	test	tcga4_13	stomach.cancer_primary_site	tcga4_13	0.054728	17.095572416030336	not_stated	0.55	body	incorrect	ok	body	released	option_probability
Opus 5.5	tcga242	test	tcga4_13	stomach.histology	tcga4_13	0.054728	17.095572416030336	tubular_adenocarcinoma	0.97	tubular_adenocarcinoma	correct	ok	tubular_adenocarcinoma	released	option_probability
Opus 5.5	tcga242	test	tcga4_13	stomach.tumor_extent	tcga4_13	0.054728	17.095572416030336	muscularis_propria	0.65	muscularis_propria	correct	ok	muscularis_propria	released	option_probability
Opus 5.5	tcga242	test	tcga4_13	stomach.procedure	tcga4_13	0.054728	17.095572416030336	total_gastrectomy	0.85	total_gastrectomy	correct	ok	total_gastrectomy	released	option_probability
Opus 5.5	tcga242	test	tcga4_13	stomach.surgical_technique	tcga4_13	0.054728	17.095572416030336	not_stated	0.95	not_stated	correct	ok	open	specialist_review	option_probability
Opus 5.5	tcga242	test	tcga4_13	stomach.distant_metastasis	tcga4_13	0.054728	17.095572416030336	not_stated	0.8	not_stated	correct	ok	not_stated	released	option_probability
Opus 5.5	tcga242	test	tcga4_13	stomach.extracellular_mucin	tcga4_13	0.054728	17.095572416030336	not_stated	0.95	not_stated	correct	ok	not_stated	released	option_probability
Opus 5.5	tcga242	test	tcga4_13	stomach.extranodal_extension	tcga4_13	0.054728	17.095572416030336	not_stated	0.95	not_stated	correct	ok	not_stated	released	option_probability
Opus 5.5	tcga242	test	tcga4_13	stomach.lymphovascular_invasion	tcga4_13	0.054728	17.095572416030336	not_stated	0.93	not_stated	correct	ok	not_stated	released	option_probability
Opus 5.5	tcga242	test	tcga4_13	stomach.perineural_invasion	tcga4_13	0.054728	17.095572416030336	not_stated	0.95	not_stated	correct	ok	not_stated	released	option_probability
Opus 5.5	tcga242	test	tcga4_13	stomach.signet_ring	tcga4_13	0.054728	17.095572416030336	not_stated	0.9	not_stated	correct	ok	not_stated	released	option_probability
Opus 5.5	tcga242	test	tcga4_14	cancer_excision_report	tcga4_14	0.059724	15.528382207965478	true	0.97	true	correct	ok	true	released	option_probability
Opus 5.5	tcga242	test	tcga4_14	cancer_category	tcga4_14	0.059724	15.528382207965478	stomach	0.99	stomach	correct	ok	stomach	released	option_probability
Opus 5.5	tcga242	test	tcga4_14	stomach.tnm_descriptor	tcga4_14	0.059724	15.528382207965478	not_stated	0.97	not_stated	correct	ok	not_stated	released	option_probability
Opus 5.5	tcga242	test	tcga4_14	stomach.pt_category	tcga4_14	0.059724	15.528382207965478	t2	0.55	t3	incorrect	ok	t3	released	option_probability
Opus 5.5	tcga242	test	tcga4_14	stomach.pn_category	tcga4_14	0.059724	15.528382207965478	n3b	0.7	n3a	incorrect	ok	n3a	released	option_probability
Opus 5.5	tcga242	test	tcga4_14	stomach.pm_category	tcga4_14	0.059724	15.528382207965478	not_stated	0.85	not_stated	correct	ok	not_stated	released	option_probability
Opus 5.5	tcga242	test	tcga4_14	stomach.stage_group	tcga4_14	0.059724	15.528382207965478	not_stated	0.9	not_stated	correct	ok	not_stated	released	option_probability
Opus 5.5	tcga242	test	tcga4_14	stomach.grade	tcga4_14	0.059724	15.528382207965478	3	0.97	3	correct	ok	3	released	option_probability
Opus 5.5	tcga242	test	tcga4_14	stomach.cancer_primary_site	tcga4_14	0.059724	15.528382207965478	not_stated	0.85	others	incorrect	ok	others	released	option_probability
Opus 5.5	tcga242	test	tcga4_14	stomach.histology	tcga4_14	0.059724	15.528382207965478	tubular_adenocarcinoma	0.9	tubular_adenocarcinoma	correct	ok	tubular_adenocarcinoma	released	option_probability
Opus 5.5	tcga242	test	tcga4_14	stomach.tumor_extent	tcga4_14	0.059724	15.528382207965478	penetrate_subserosal_connective_tissue_no_serosa	0.85	penetrate_subserosal_connective_tissue_no_serosa	correct	ok	penetrate_subserosal_connective_tissue_no_serosa	released	option_probability
Opus 5.5	tcga242	test	tcga4_14	stomach.procedure	tcga4_14	0.059724	15.528382207965478	total_gastrectomy	0.88	total_gastrectomy	correct	ok	total_gastrectomy	released	option_probability
Opus 5.5	tcga242	test	tcga4_14	stomach.surgical_technique	tcga4_14	0.059724	15.528382207965478	not_stated	0.97	not_stated	correct	ok	open	specialist_review	option_probability
Opus 5.5	tcga242	test	tcga4_14	stomach.distant_metastasis	tcga4_14	0.059724	15.528382207965478	not_stated	0.6	not_stated	correct	ok	not_stated	released	option_probability
Opus 5.5	tcga242	test	tcga4_14	stomach.extracellular_mucin	tcga4_14	0.059724	15.528382207965478	not_stated	0.97	not_stated	correct	ok	not_stated	released	option_probability
Opus 5.5	tcga242	test	tcga4_14	stomach.extranodal_extension	tcga4_14	0.059724	15.528382207965478	true	0.85	not_stated	incorrect	ok	not_stated	released	option_probability
Opus 5.5	tcga242	test	tcga4_14	stomach.lymphovascular_invasion	tcga4_14	0.059724	15.528382207965478	true	0.95	true	correct	ok	true	released	option_probability
Opus 5.5	tcga242	test	tcga4_14	stomach.perineural_invasion	tcga4_14	0.059724	15.528382207965478	not_stated	0.97	not_stated	correct	ok	not_stated	released	option_probability
Opus 5.5	tcga242	test	tcga4_14	stomach.signet_ring	tcga4_14	0.059724	15.528382207965478	not_stated	0.95	not_stated	correct	ok	not_stated	released	option_probability
Opus 5.5	tcga242	test	tcga4_15	cancer_excision_report	tcga4_15	0.073924	21.418762458022684	true	0.97	true	correct	ok	true	released	option_probability
Opus 5.5	tcga242	test	tcga4_15	cancer_category	tcga4_15	0.073924	21.418762458022684	stomach	0.98	stomach	correct	ok	stomach	released	option_probability
Opus 5.5	tcga242	test	tcga4_15	stomach.tnm_descriptor	tcga4_15	0.073924	21.418762458022684	not_stated	0.95	not_stated	correct	ok	not_stated	released	option_probability
Opus 5.5	tcga242	test	tcga4_15	stomach.pt_category	tcga4_15	0.073924	21.418762458022684	t2	0.9	t2	correct	ok	t2	released	option_probability
Opus 5.5	tcga242	test	tcga4_15	stomach.pn_category	tcga4_15	0.073924	21.418762458022684	n3a	0.65	n3a	correct	ok	n3a	released	option_probability
Opus 5.5	tcga242	test	tcga4_15	stomach.pm_category	tcga4_15	0.073924	21.418762458022684	not_stated	0.9	mx	incorrect	ok	mx	released	option_probability
Opus 5.5	tcga242	test	tcga4_15	stomach.stage_group	tcga4_15	0.073924	21.418762458022684	not_stated	0.85	not_stated	correct	ok	not_stated	released	option_probability
Opus 5.5	tcga242	test	tcga4_15	stomach.grade	tcga4_15	0.073924	21.418762458022684	3	0.97	3	correct	ok	3	released	option_probability
Opus 5.5	tcga242	test	tcga4_15	stomach.cancer_primary_site	tcga4_15	0.073924	21.418762458022684	others	0.55	body	incorrect	ok	body	released	option_probability
Opus 5.5	tcga242	test	tcga4_15	stomach.histology	tcga4_15	0.073924	21.418762458022684	poorly_cohesive_carcinoma	0.45	mucinous_adenocarcinoma	incorrect	ok	mucinous_adenocarcinoma	released	option_probability
Opus 5.5	tcga242	test	tcga4_15	stomach.tumor_extent	tcga4_15	0.073924	21.418762458022684	penetrate_subserosal_connective_tissue_no_serosa	0.65	muscularis_propria	incorrect	ok	muscularis_propria	released	option_probability
Opus 5.5	tcga242	test	tcga4_15	stomach.procedure	tcga4_15	0.073924	21.418762458022684	total_gastrectomy	0.45	partial_gastrectomy	incorrect	ok	partial_gastrectomy	released	option_probability
Opus 5.5	tcga242	test	tcga4_15	stomach.surgical_technique	tcga4_15	0.073924	21.418762458022684	not_stated	0.93	not_stated	correct	ok	open	specialist_review	option_probability
Opus 5.5	tcga242	test	tcga4_15	stomach.distant_metastasis	tcga4_15	0.073924	21.418762458022684	not_stated	0.85	not_stated	correct	ok	not_stated	released	option_probability
Opus 5.5	tcga242	test	tcga4_15	stomach.extracellular_mucin	tcga4_15	0.073924	21.418762458022684	not_stated	0.85	true	incorrect	ok	true	released	option_probability
Opus 5.5	tcga242	test	tcga4_15	stomach.extranodal_extension	tcga4_15	0.073924	21.418762458022684	not_stated	0.95	not_stated	correct	ok	not_stated	released	option_probability
Opus 5.5	tcga242	test	tcga4_15	stomach.lymphovascular_invasion	tcga4_15	0.073924	21.418762458022684	not_stated	0.95	not_stated	correct	ok	not_stated	released	option_probability
Opus 5.5	tcga242	test	tcga4_15	stomach.perineural_invasion	tcga4_15	0.073924	21.418762458022684	not_stated	0.97	not_stated	correct	ok	not_stated	released	option_probability
Opus 5.5	tcga242	test	tcga4_15	stomach.signet_ring	tcga4_15	0.073924	21.418762458022684	true	0.55	not_stated	incorrect	ok	not_stated	released	option_probability
Opus 5.5	tcga242	test	tcga4_16	cancer_excision_report	tcga4_16	0.053223999999999994	14.655282708990853	true	0.98	true	correct	ok	true	released	option_probability
Opus 5.5	tcga242	test	tcga4_16	cancer_category	tcga4_16	0.053223999999999994	14.655282708990853	stomach	0.99	stomach	correct	ok	stomach	released	option_probability
Opus 5.5	tcga242	test	tcga4_16	stomach.tnm_descriptor	tcga4_16	0.053223999999999994	14.655282708990853	not_stated	0.97	not_stated	correct	ok	not_stated	released	option_probability
Opus 5.5	tcga242	test	tcga4_16	stomach.pt_category	tcga4_16	0.053223999999999994	14.655282708990853	t2	0.93	t2	correct	ok	t2	released	option_probability
Opus 5.5	tcga242	test	tcga4_16	stomach.pn_category	tcga4_16	0.053223999999999994	14.655282708990853	n1	0.8	n2	incorrect	ok	n2	released	option_probability
Opus 5.5	tcga242	test	tcga4_16	stomach.pm_category	tcga4_16	0.053223999999999994	14.655282708990853	not_stated	0.9	mx	incorrect	ok	mx	released	option_probability
Opus 5.5	tcga242	test	tcga4_16	stomach.stage_group	tcga4_16	0.053223999999999994	14.655282708990853	not_stated	0.88	not_stated	correct	ok	not_stated	released	option_probability
Opus 5.5	tcga242	test	tcga4_16	stomach.grade	tcga4_16	0.053223999999999994	14.655282708990853	2	0.97	2	correct	ok	2	released	option_probability
Opus 5.5	tcga242	test	tcga4_16	stomach.cancer_primary_site	tcga4_16	0.053223999999999994	14.655282708990853	body	0.35	others	incorrect	ok	others	released	option_probability
Opus 5.5	tcga242	test	tcga4_16	stomach.histology	tcga4_16	0.053223999999999994	14.655282708990853	tubular_adenocarcinoma	0.5	tubular_adenocarcinoma	correct	ok	tubular_adenocarcinoma	released	option_probability
Opus 5.5	tcga242	test	tcga4_16	stomach.tumor_extent	tcga4_16	0.053223999999999994	14.655282708990853	muscularis_propria	0.9	muscularis_propria	correct	ok	muscularis_propria	released	option_probability
Opus 5.5	tcga242	test	tcga4_16	stomach.procedure	tcga4_16	0.053223999999999994	14.655282708990853	partial_gastrectomy	0.4	partial_gastrectomy	correct	ok	partial_gastrectomy	released	option_probability
Opus 5.5	tcga242	test	tcga4_16	stomach.surgical_technique	tcga4_16	0.053223999999999994	14.655282708990853	not_stated	0.9	not_stated	correct	ok	open	specialist_review	option_probability
Opus 5.5	tcga242	test	tcga4_16	stomach.distant_metastasis	tcga4_16	0.053223999999999994	14.655282708990853	not_stated	0.75	false	incorrect	ok	false	released	option_probability
Opus 5.5	tcga242	test	tcga4_16	stomach.extracellular_mucin	tcga4_16	0.053223999999999994	14.655282708990853	not_stated	0.97	not_stated	correct	ok	not_stated	released	option_probability
Opus 5.5	tcga242	test	tcga4_16	stomach.extranodal_extension	tcga4_16	0.053223999999999994	14.655282708990853	not_stated	0.95	not_stated	correct	ok	not_stated	released	option_probability
Opus 5.5	tcga242	test	tcga4_16	stomach.lymphovascular_invasion	tcga4_16	0.053223999999999994	14.655282708990853	not_stated	0.95	not_stated	correct	ok	not_stated	released	option_probability
Opus 5.5	tcga242	test	tcga4_16	stomach.perineural_invasion	tcga4_16	0.053223999999999994	14.655282708990853	not_stated	0.97	not_stated	correct	ok	not_stated	released	option_probability
Opus 5.5	tcga242	test	tcga4_16	stomach.signet_ring	tcga4_16	0.053223999999999994	14.655282708990853	not_stated	0.95	not_stated	correct	ok	not_stated	released	option_probability
Opus 5.5	tcga242	test	tcga4_19	cancer_excision_report	tcga4_19	0.045495999999999995	12.064967667043675	true	0.98	true	correct	ok	true	released	option_probability
Opus 5.5	tcga242	test	tcga4_19	cancer_category	tcga4_19	0.045495999999999995	12.064967667043675	stomach	0.99	stomach	correct	ok	stomach	released	option_probability
Opus 5.5	tcga242	test	tcga4_19	stomach.tnm_descriptor	tcga4_19	0.045495999999999995	12.064967667043675	not_stated	0.97	not_stated	correct	ok	not_stated	released	option_probability
Opus 5.5	tcga242	test	tcga4_19	stomach.pt_category	tcga4_19	0.045495999999999995	12.064967667043675	t2	0.97	t2	correct	ok	t2	released	option_probability
Opus 5.5	tcga242	test	tcga4_19	stomach.pn_category	tcga4_19	0.045495999999999995	12.064967667043675	n0	0.96	n0	correct	ok	n0	released	option_probability
Opus 5.5	tcga242	test	tcga4_19	stomach.pm_category	tcga4_19	0.045495999999999995	12.064967667043675	not_stated	0.85	mx	incorrect	ok	mx	released	option_probability
Opus 5.5	tcga242	test	tcga4_19	stomach.stage_group	tcga4_19	0.045495999999999995	12.064967667043675	not_stated	0.75	not_stated	correct	ok	not_stated	released	option_probability
Opus 5.5	tcga242	test	tcga4_19	stomach.grade	tcga4_19	0.045495999999999995	12.064967667043675	2	0.97	2	correct	ok	2	released	option_probability
Opus 5.5	tcga242	test	tcga4_19	stomach.cancer_primary_site	tcga4_19	0.045495999999999995	12.064967667043675	body	0.6	others	incorrect	ok	others	released	option_probability
Opus 5.5	tcga242	test	tcga4_19	stomach.histology	tcga4_19	0.045495999999999995	12.064967667043675	others	0.55	tubular_adenocarcinoma	incorrect	ok	tubular_adenocarcinoma	released	option_probability
Opus 5.5	tcga242	test	tcga4_19	stomach.tumor_extent	tcga4_19	0.045495999999999995	12.064967667043675	muscularis_propria	0.95	muscularis_propria	correct	ok	muscularis_propria	released	option_probability
Opus 5.5	tcga242	test	tcga4_19	stomach.procedure	tcga4_19	0.045495999999999995	12.064967667043675	total_gastrectomy	0.9	total_gastrectomy	correct	ok	total_gastrectomy	released	option_probability
Opus 5.5	tcga242	test	tcga4_19	stomach.surgical_technique	tcga4_19	0.045495999999999995	12.064967667043675	not_stated	0.95	not_stated	correct	ok	open	specialist_review	option_probability
Opus 5.5	tcga242	test	tcga4_19	stomach.distant_metastasis	tcga4_19	0.045495999999999995	12.064967667043675	not_stated	0.8	not_stated	correct	ok	not_stated	released	option_probability
Opus 5.5	tcga242	test	tcga4_19	stomach.extracellular_mucin	tcga4_19	0.045495999999999995	12.064967667043675	not_stated	0.93	not_stated	correct	ok	not_stated	released	option_probability
Opus 5.5	tcga242	test	tcga4_19	stomach.extranodal_extension	tcga4_19	0.045495999999999995	12.064967667043675	not_stated	0.9	not_stated	correct	ok	not_stated	released	option_probability
Opus 5.5	tcga242	test	tcga4_19	stomach.lymphovascular_invasion	tcga4_19	0.045495999999999995	12.064967667043675	not_stated	0.95	not_stated	correct	ok	not_stated	released	option_probability
Opus 5.5	tcga242	test	tcga4_19	stomach.perineural_invasion	tcga4_19	0.045495999999999995	12.064967667043675	not_stated	0.95	not_stated	correct	ok	not_stated	released	option_probability
Opus 5.5	tcga242	test	tcga4_19	stomach.signet_ring	tcga4_19	0.045495999999999995	12.064967667043675	not_stated	0.9	not_stated	correct	ok	not_stated	released	option_probability
Opus 5.5	tcga242	test	tcga4_20	cancer_excision_report	tcga4_20	0.052379999999999996	16.163095582975075	true	0.97	true	correct	ok	true	released	option_probability
Opus 5.5	tcga242	test	tcga4_20	cancer_category	tcga4_20	0.052379999999999996	16.163095582975075	stomach	0.99	stomach	correct	ok	stomach	released	option_probability
Opus 5.5	tcga242	test	tcga4_20	stomach.tnm_descriptor	tcga4_20	0.052379999999999996	16.163095582975075	not_stated	0.95	not_stated	correct	ok	not_stated	released	option_probability
Opus 5.5	tcga242	test	tcga4_20	stomach.pt_category	tcga4_20	0.052379999999999996	16.163095582975075	t3	0.88	t3	correct	ok	t3	released	option_probability
Opus 5.5	tcga242	test	tcga4_20	stomach.pn_category	tcga4_20	0.052379999999999996	16.163095582975075	n0	0.95	n0	correct	ok	n0	released	option_probability
Opus 5.5	tcga242	test	tcga4_20	stomach.pm_category	tcga4_20	0.052379999999999996	16.163095582975075	not_stated	0.85	mx	incorrect	ok	mx	released	option_probability
Opus 5.5	tcga242	test	tcga4_20	stomach.stage_group	tcga4_20	0.052379999999999996	16.163095582975075	not_stated	0.8	not_stated	correct	ok	not_stated	released	option_probability
Opus 5.5	tcga242	test	tcga4_20	stomach.grade	tcga4_20	0.052379999999999996	16.163095582975075	3	0.97	3	correct	ok	3	released	option_probability
Opus 5.5	tcga242	test	tcga4_20	stomach.cancer_primary_site	tcga4_20	0.052379999999999996	16.163095582975075	others	0.45	others	correct	ok	others	released	option_probability
Opus 5.5	tcga242	test	tcga4_20	stomach.histology	tcga4_20	0.052379999999999996	16.163095582975075	tubular_adenocarcinoma	0.97	tubular_adenocarcinoma	correct	ok	tubular_adenocarcinoma	released	option_probability
Opus 5.5	tcga242	test	tcga4_20	stomach.tumor_extent	tcga4_20	0.052379999999999996	16.163095582975075	penetrate_subserosal_connective_tissue_no_serosa	0.5	invades_serosa_without_adjacent_structure_invasion	incorrect	ok	invades_serosa_without_adjacent_structure_invasion	released	option_probability
Opus 5.5	tcga242	test	tcga4_20	stomach.procedure	tcga4_20	0.052379999999999996	16.163095582975075	partial_gastrectomy	0.5	partial_gastrectomy	correct	ok	partial_gastrectomy	released	option_probability
Opus 5.5	tcga242	test	tcga4_20	stomach.surgical_technique	tcga4_20	0.052379999999999996	16.163095582975075	not_stated	0.9	not_stated	correct	ok	open	specialist_review	option_probability
Opus 5.5	tcga242	test	tcga4_20	stomach.distant_metastasis	tcga4_20	0.052379999999999996	16.163095582975075	not_stated	0.8	not_stated	correct	ok	not_stated	released	option_probability
Opus 5.5	tcga242	test	tcga4_20	stomach.extracellular_mucin	tcga4_20	0.052379999999999996	16.163095582975075	not_stated	0.95	not_stated	correct	ok	not_stated	released	option_probability
Opus 5.5	tcga242	test	tcga4_20	stomach.extranodal_extension	tcga4_20	0.052379999999999996	16.163095582975075	not_stated	0.9	not_stated	correct	ok	not_stated	released	option_probability
Opus 5.5	tcga242	test	tcga4_20	stomach.lymphovascular_invasion	tcga4_20	0.052379999999999996	16.163095582975075	not_stated	0.95	not_stated	correct	ok	not_stated	released	option_probability
Opus 5.5	tcga242	test	tcga4_20	stomach.perineural_invasion	tcga4_20	0.052379999999999996	16.163095582975075	not_stated	0.95	not_stated	correct	ok	not_stated	released	option_probability
Opus 5.5	tcga242	test	tcga4_20	stomach.signet_ring	tcga4_20	0.052379999999999996	16.163095582975075	not_stated	0.9	not_stated	correct	ok	not_stated	released	option_probability
Opus 5.5	tcga242	test	tcga4_21	cancer_excision_report	tcga4_21	0.057803999999999994	15.164556583971716	true	0.97	true	correct	ok	true	released	option_probability
Opus 5.5	tcga242	test	tcga4_21	cancer_category	tcga4_21	0.057803999999999994	15.164556583971716	stomach	0.99	stomach	correct	ok	stomach	released	option_probability
Opus 5.5	tcga242	test	tcga4_21	stomach.tnm_descriptor	tcga4_21	0.057803999999999994	15.164556583971716	not_stated	0.97	not_stated	correct	ok	not_stated	released	option_probability
Opus 5.5	tcga242	test	tcga4_21	stomach.pt_category	tcga4_21	0.057803999999999994	15.164556583971716	t2	0.97	t2	correct	ok	t2	released	option_probability
Opus 5.5	tcga242	test	tcga4_21	stomach.pn_category	tcga4_21	0.057803999999999994	15.164556583971716	n2	0.8	n3a	incorrect	ok	n3a	released	option_probability
Opus 5.5	tcga242	test	tcga4_21	stomach.pm_category	tcga4_21	0.057803999999999994	15.164556583971716	not_stated	0.9	mx	incorrect	ok	mx	released	option_probability
Opus 5.5	tcga242	test	tcga4_21	stomach.stage_group	tcga4_21	0.057803999999999994	15.164556583971716	not_stated	0.9	not_stated	correct	ok	not_stated	released	option_probability
Opus 5.5	tcga242	test	tcga4_21	stomach.grade	tcga4_21	0.057803999999999994	15.164556583971716	3	0.97	3	correct	ok	3	released	option_probability
Opus 5.5	tcga242	test	tcga4_21	stomach.cancer_primary_site	tcga4_21	0.057803999999999994	15.164556583971716	pylorus	0.8	pylorus	correct	ok	pylorus	released	option_probability
Opus 5.5	tcga242	test	tcga4_21	stomach.histology	tcga4_21	0.057803999999999994	15.164556583971716	poorly_cohesive_carcinoma	0.75	poorly_cohesive_carcinoma	correct	ok	poorly_cohesive_carcinoma	released	option_probability
Opus 5.5	tcga242	test	tcga4_21	stomach.tumor_extent	tcga4_21	0.057803999999999994	15.164556583971716	muscularis_propria	0.95	muscularis_propria	correct	ok	muscularis_propria	released	option_probability
Opus 5.5	tcga242	test	tcga4_21	stomach.procedure	tcga4_21	0.057803999999999994	15.164556583971716	total_gastrectomy	0.75	total_gastrectomy	correct	ok	total_gastrectomy	released	option_probability
Opus 5.5	tcga242	test	tcga4_21	stomach.surgical_technique	tcga4_21	0.057803999999999994	15.164556583971716	not_stated	0.95	not_stated	correct	ok	open	specialist_review	option_probability
Opus 5.5	tcga242	test	tcga4_21	stomach.distant_metastasis	tcga4_21	0.057803999999999994	15.164556583971716	not_stated	0.9	not_stated	correct	ok	not_stated	released	option_probability
Opus 5.5	tcga242	test	tcga4_21	stomach.extracellular_mucin	tcga4_21	0.057803999999999994	15.164556583971716	not_stated	0.85	not_stated	correct	ok	not_stated	released	option_probability
Opus 5.5	tcga242	test	tcga4_21	stomach.extranodal_extension	tcga4_21	0.057803999999999994	15.164556583971716	not_stated	0.95	not_stated	correct	ok	not_stated	released	option_probability
Opus 5.5	tcga242	test	tcga4_21	stomach.lymphovascular_invasion	tcga4_21	0.057803999999999994	15.164556583971716	not_stated	0.95	not_stated	correct	ok	not_stated	released	option_probability
Opus 5.5	tcga242	test	tcga4_21	stomach.perineural_invasion	tcga4_21	0.057803999999999994	15.164556583971716	not_stated	0.96	not_stated	correct	ok	not_stated	released	option_probability
Opus 5.5	tcga242	test	tcga4_21	stomach.signet_ring	tcga4_21	0.057803999999999994	15.164556583971716	true	0.7	not_stated	incorrect	ok	not_stated	released	option_probability
Opus 5.5	tcga242	test	tcga4_22	cancer_excision_report	tcga4_22	0.050056	11.985942583007272	true	0.97	true	correct	ok	true	released	option_probability
Opus 5.5	tcga242	test	tcga4_22	cancer_category	tcga4_22	0.050056	11.985942583007272	stomach	0.98	stomach	correct	ok	stomach	released	option_probability
Opus 5.5	tcga242	test	tcga4_22	stomach.tnm_descriptor	tcga4_22	0.050056	11.985942583007272	not_stated	0.97	not_stated	correct	ok	not_stated	released	option_probability
Opus 5.5	tcga242	test	tcga4_22	stomach.pt_category	tcga4_22	0.050056	11.985942583007272	t3	0.95	t3	correct	ok	t3	released	option_probability
Opus 5.5	tcga242	test	tcga4_22	stomach.pn_category	tcga4_22	0.050056	11.985942583007272	n2	0.93	n2	correct	ok	n2	released	option_probability
Opus 5.5	tcga242	test	tcga4_22	stomach.pm_category	tcga4_22	0.050056	11.985942583007272	not_stated	0.85	mx	incorrect	ok	mx	released	option_probability
Opus 5.5	tcga242	test	tcga4_22	stomach.stage_group	tcga4_22	0.050056	11.985942583007272	not_stated	0.8	not_stated	correct	ok	not_stated	released	option_probability
Opus 5.5	tcga242	test	tcga4_22	stomach.grade	tcga4_22	0.050056	11.985942583007272	3	0.97	3	correct	ok	3	released	option_probability
Opus 5.5	tcga242	test	tcga4_22	stomach.cancer_primary_site	tcga4_22	0.050056	11.985942583007272	body	0.45	antrum	incorrect	ok	antrum	released	option_probability
Opus 5.5	tcga242	test	tcga4_22	stomach.histology	tcga4_22	0.050056	11.985942583007272	others	0.45	tubular_adenocarcinoma	incorrect	ok	tubular_adenocarcinoma	released	option_probability
Opus 5.5	tcga242	test	tcga4_22	stomach.tumor_extent	tcga4_22	0.050056	11.985942583007272	penetrate_subserosal_connective_tissue_no_serosa	0.93	penetrate_subserosal_connective_tissue_no_serosa	correct	ok	penetrate_subserosal_connective_tissue_no_serosa	released	option_probability
Opus 5.5	tcga242	test	tcga4_22	stomach.procedure	tcga4_22	0.050056	11.985942583007272	partial_gastrectomy	0.55	partial_gastrectomy	correct	ok	partial_gastrectomy	released	option_probability
Opus 5.5	tcga242	test	tcga4_22	stomach.surgical_technique	tcga4_22	0.050056	11.985942583007272	not_stated	0.95	not_stated	correct	ok	open	specialist_review	option_probability
Opus 5.5	tcga242	test	tcga4_22	stomach.distant_metastasis	tcga4_22	0.050056	11.985942583007272	not_stated	0.85	not_stated	correct	ok	not_stated	released	option_probability
Opus 5.5	tcga242	test	tcga4_22	stomach.extracellular_mucin	tcga4_22	0.050056	11.985942583007272	not_stated	0.55	true	incorrect	ok	true	released	option_probability
Opus 5.5	tcga242	test	tcga4_22	stomach.extranodal_extension	tcga4_22	0.050056	11.985942583007272	true	0.92	true	correct	ok	true	released	option_probability
Opus 5.5	tcga242	test	tcga4_22	stomach.lymphovascular_invasion	tcga4_22	0.050056	11.985942583007272	not_stated	0.9	not_stated	correct	ok	not_stated	released	option_probability
Opus 5.5	tcga242	test	tcga4_22	stomach.perineural_invasion	tcga4_22	0.050056	11.985942583007272	not_stated	0.96	not_stated	correct	ok	not_stated	released	option_probability
Opus 5.5	tcga242	test	tcga4_22	stomach.signet_ring	tcga4_22	0.050056	11.985942583007272	not_stated	0.95	not_stated	correct	ok	not_stated	released	option_probability
Opus 5.5	tcga242	test	tcga4_24	cancer_excision_report	tcga4_24	0.047608	12.489986292028334	true	0.97	true	correct	ok	true	released	option_probability
Opus 5.5	tcga242	test	tcga4_24	cancer_category	tcga4_24	0.047608	12.489986292028334	stomach	0.99	stomach	correct	ok	stomach	released	option_probability
Opus 5.5	tcga242	test	tcga4_24	stomach.tnm_descriptor	tcga4_24	0.047608	12.489986292028334	not_stated	0.97	not_stated	correct	ok	not_stated	released	option_probability
Opus 5.5	tcga242	test	tcga4_24	stomach.pt_category	tcga4_24	0.047608	12.489986292028334	t2	0.85	t3	incorrect	ok	t3	released	option_probability
Opus 5.5	tcga242	test	tcga4_24	stomach.pn_category	tcga4_24	0.047608	12.489986292028334	n0	0.95	n0	correct	ok	n0	released	option_probability
Opus 5.5	tcga242	test	tcga4_24	stomach.pm_category	tcga4_24	0.047608	12.489986292028334	not_stated	0.85	mx	incorrect	ok	mx	released	option_probability
Opus 5.5	tcga242	test	tcga4_24	stomach.stage_group	tcga4_24	0.047608	12.489986292028334	not_stated	0.8	not_stated	correct	ok	not_stated	released	option_probability
Opus 5.5	tcga242	test	tcga4_24	stomach.grade	tcga4_24	0.047608	12.489986292028334	2	0.96	2	correct	ok	2	released	option_probability
Opus 5.5	tcga242	test	tcga4_24	stomach.cancer_primary_site	tcga4_24	0.047608	12.489986292028334	pylorus	0.6	pylorus	correct	ok	pylorus	released	option_probability
Opus 5.5	tcga242	test	tcga4_24	stomach.histology	tcga4_24	0.047608	12.489986292028334	tubular_adenocarcinoma	0.6	tubular_adenocarcinoma	correct	ok	tubular_adenocarcinoma	released	option_probability
Opus 5.5	tcga242	test	tcga4_24	stomach.tumor_extent	tcga4_24	0.047608	12.489986292028334	penetrate_subserosal_connective_tissue_no_serosa	0.5	penetrate_subserosal_connective_tissue_no_serosa	correct	ok	penetrate_subserosal_connective_tissue_no_serosa	released	option_probability
Opus 5.5	tcga242	test	tcga4_24	stomach.procedure	tcga4_24	0.047608	12.489986292028334	partial_gastrectomy	0.6	partial_gastrectomy	correct	ok	partial_gastrectomy	released	option_probability
Opus 5.5	tcga242	test	tcga4_24	stomach.surgical_technique	tcga4_24	0.047608	12.489986292028334	not_stated	0.95	not_stated	correct	ok	open	specialist_review	option_probability
Opus 5.5	tcga242	test	tcga4_24	stomach.distant_metastasis	tcga4_24	0.047608	12.489986292028334	not_stated	0.9	not_stated	correct	ok	not_stated	released	option_probability
Opus 5.5	tcga242	test	tcga4_24	stomach.extracellular_mucin	tcga4_24	0.047608	12.489986292028334	not_stated	0.97	not_stated	correct	ok	not_stated	released	option_probability
Opus 5.5	tcga242	test	tcga4_24	stomach.extranodal_extension	tcga4_24	0.047608	12.489986292028334	not_stated	0.95	not_stated	correct	ok	not_stated	released	option_probability
Opus 5.5	tcga242	test	tcga4_24	stomach.lymphovascular_invasion	tcga4_24	0.047608	12.489986292028334	not_stated	0.97	not_stated	correct	ok	not_stated	released	option_probability
Opus 5.5	tcga242	test	tcga4_24	stomach.perineural_invasion	tcga4_24	0.047608	12.489986292028334	not_stated	0.97	not_stated	correct	ok	not_stated	released	option_probability
Opus 5.5	tcga242	test	tcga4_24	stomach.signet_ring	tcga4_24	0.047608	12.489986292028334	not_stated	0.93	not_stated	correct	ok	not_stated	released	option_probability
Opus 5.5	tcga242	test	tcga4_25	cancer_excision_report	tcga4_25	0.058816	14.445526290975977	true	0.97	true	correct	ok	true	released	option_probability
Opus 5.5	tcga242	test	tcga4_25	cancer_category	tcga4_25	0.058816	14.445526290975977	stomach	0.98	stomach	correct	ok	stomach	released	option_probability
Opus 5.5	tcga242	test	tcga4_25	stomach.tnm_descriptor	tcga4_25	0.058816	14.445526290975977	not_stated	0.97	not_stated	correct	ok	not_stated	released	option_probability
Opus 5.5	tcga242	test	tcga4_25	stomach.pt_category	tcga4_25	0.058816	14.445526290975977	t2	0.95	t2	correct	ok	t2	released	option_probability
Opus 5.5	tcga242	test	tcga4_25	stomach.pn_category	tcga4_25	0.058816	14.445526290975977	n2	0.96	n2	correct	ok	n2	released	option_probability
Opus 5.5	tcga242	test	tcga4_25	stomach.pm_category	tcga4_25	0.058816	14.445526290975977	not_stated	0.88	not_stated	correct	ok	not_stated	released	option_probability
Opus 5.5	tcga242	test	tcga4_25	stomach.stage_group	tcga4_25	0.058816	14.445526290975977	not_stated	0.75	not_stated	correct	ok	not_stated	released	option_probability
Opus 5.5	tcga242	test	tcga4_25	stomach.grade	tcga4_25	0.058816	14.445526290975977	2	0.96	2	correct	ok	2	released	option_probability
Opus 5.5	tcga242	test	tcga4_25	stomach.cancer_primary_site	tcga4_25	0.058816	14.445526290975977	pylorus	0.6	pylorus	correct	ok	pylorus	released	option_probability
Opus 5.5	tcga242	test	tcga4_25	stomach.histology	tcga4_25	0.058816	14.445526290975977	others	0.5	mixed_tubular_poorly_cohesive	incorrect	ok	mixed_tubular_poorly_cohesive	released	option_probability
Opus 5.5	tcga242	test	tcga4_25	stomach.tumor_extent	tcga4_25	0.058816	14.445526290975977	muscularis_propria	0.85	muscularis_propria	correct	ok	muscularis_propria	released	option_probability
Opus 5.5	tcga242	test	tcga4_25	stomach.procedure	tcga4_25	0.058816	14.445526290975977	total_gastrectomy	0.7	total_gastrectomy	correct	ok	total_gastrectomy	released	option_probability
Opus 5.5	tcga242	test	tcga4_25	stomach.surgical_technique	tcga4_25	0.058816	14.445526290975977	not_stated	0.95	not_stated	correct	ok	open	specialist_review	option_probability
Opus 5.5	tcga242	test	tcga4_25	stomach.distant_metastasis	tcga4_25	0.058816	14.445526290975977	not_stated	0.9	not_stated	correct	ok	not_stated	released	option_probability
Opus 5.5	tcga242	test	tcga4_25	stomach.extracellular_mucin	tcga4_25	0.058816	14.445526290975977	true	0.5	true	correct	ok	true	released	option_probability
Opus 5.5	tcga242	test	tcga4_25	stomach.extranodal_extension	tcga4_25	0.058816	14.445526290975977	not_stated	0.95	not_stated	correct	ok	not_stated	released	option_probability
Opus 5.5	tcga242	test	tcga4_25	stomach.lymphovascular_invasion	tcga4_25	0.058816	14.445526290975977	true	0.9	true	correct	ok	true	released	option_probability
Opus 5.5	tcga242	test	tcga4_25	stomach.perineural_invasion	tcga4_25	0.058816	14.445526290975977	not_stated	0.96	not_stated	correct	ok	not_stated	released	option_probability
Opus 5.5	tcga242	test	tcga4_25	stomach.signet_ring	tcga4_25	0.058816	14.445526290975977	not_stated	0.93	not_stated	correct	ok	not_stated	released	option_probability
Opus 5.5	tcga242	test	tcga4_26	cancer_excision_report	tcga4_26	0.047743999999999995	13.439209332980681	true	0.97	true	correct	ok	true	released	option_probability
Opus 5.5	tcga242	test	tcga4_26	cancer_category	tcga4_26	0.047743999999999995	13.439209332980681	stomach	0.95	stomach	correct	ok	stomach	released	option_probability
Opus 5.5	tcga242	test	tcga4_26	stomach.tnm_descriptor	tcga4_26	0.047743999999999995	13.439209332980681	not_stated	0.97	not_stated	correct	ok	not_stated	released	option_probability
Opus 5.5	tcga242	test	tcga4_26	stomach.pt_category	tcga4_26	0.047743999999999995	13.439209332980681	t2	0.9	t2	correct	ok	t2	released	option_probability
Opus 5.5	tcga242	test	tcga4_26	stomach.pn_category	tcga4_26	0.047743999999999995	13.439209332980681	n0	0.96	n0	correct	ok	n0	released	option_probability
Opus 5.5	tcga242	test	tcga4_26	stomach.pm_category	tcga4_26	0.047743999999999995	13.439209332980681	not_stated	0.9	not_stated	correct	ok	not_stated	released	option_probability
Opus 5.5	tcga242	test	tcga4_26	stomach.stage_group	tcga4_26	0.047743999999999995	13.439209332980681	not_stated	0.85	not_stated	correct	ok	not_stated	released	option_probability
Opus 5.5	tcga242	test	tcga4_26	stomach.grade	tcga4_26	0.047743999999999995	13.439209332980681	2	0.55	3	incorrect	ok	3	released	option_probability
Opus 5.5	tcga242	test	tcga4_26	stomach.cancer_primary_site	tcga4_26	0.047743999999999995	13.439209332980681	cardia	0.9	cardia	correct	ok	cardia	released	option_probability
Opus 5.5	tcga242	test	tcga4_26	stomach.histology	tcga4_26	0.047743999999999995	13.439209332980681	others	0.5	tubular_adenocarcinoma	incorrect	ok	tubular_adenocarcinoma	released	option_probability
Opus 5.5	tcga242	test	tcga4_26	stomach.tumor_extent	tcga4_26	0.047743999999999995	13.439209332980681	muscularis_propria	0.8	muscularis_propria	correct	ok	muscularis_propria	released	option_probability
Opus 5.5	tcga242	test	tcga4_26	stomach.procedure	tcga4_26	0.047743999999999995	13.439209332980681	total_gastrectomy	0.85	total_gastrectomy	correct	ok	total_gastrectomy	released	option_probability
Opus 5.5	tcga242	test	tcga4_26	stomach.surgical_technique	tcga4_26	0.047743999999999995	13.439209332980681	not_stated	0.96	not_stated	correct	ok	open	specialist_review	option_probability
Opus 5.5	tcga242	test	tcga4_26	stomach.distant_metastasis	tcga4_26	0.047743999999999995	13.439209332980681	not_stated	0.85	not_stated	correct	ok	not_stated	released	option_probability
Opus 5.5	tcga242	test	tcga4_26	stomach.extracellular_mucin	tcga4_26	0.047743999999999995	13.439209332980681	true	0.6	true	correct	ok	true	released	option_probability
Opus 5.5	tcga242	test	tcga4_26	stomach.extranodal_extension	tcga4_26	0.047743999999999995	13.439209332980681	not_stated	0.9	not_stated	correct	ok	not_stated	released	option_probability
Opus 5.5	tcga242	test	tcga4_26	stomach.lymphovascular_invasion	tcga4_26	0.047743999999999995	13.439209332980681	not_stated	0.95	not_stated	correct	ok	not_stated	released	option_probability
Opus 5.5	tcga242	test	tcga4_26	stomach.perineural_invasion	tcga4_26	0.047743999999999995	13.439209332980681	not_stated	0.96	not_stated	correct	ok	not_stated	released	option_probability
Opus 5.5	tcga242	test	tcga4_26	stomach.signet_ring	tcga4_26	0.047743999999999995	13.439209332980681	not_stated	0.95	false	incorrect	ok	false	released	option_probability
Opus 5.5	tcga242	test	tcga4_27	cancer_excision_report	tcga4_27	0.075724	22.462057750031818	true	0.98	true	correct	ok	true	released	option_probability
Opus 5.5	tcga242	test	tcga4_27	cancer_category	tcga4_27	0.075724	22.462057750031818	stomach	0.98	stomach	correct	ok	stomach	released	option_probability
Opus 5.5	tcga242	test	tcga4_27	stomach.tnm_descriptor	tcga4_27	0.075724	22.462057750031818	not_stated	0.95	not_stated	correct	ok	not_stated	released	option_probability
Opus 5.5	tcga242	test	tcga4_27	stomach.pt_category	tcga4_27	0.075724	22.462057750031818	t3	0.98	t3	correct	ok	t3	released	option_probability
Opus 5.5	tcga242	test	tcga4_27	stomach.pn_category	tcga4_27	0.075724	22.462057750031818	n3a	0.98	n3a	correct	ok	n3a	released	option_probability
Opus 5.5	tcga242	test	tcga4_27	stomach.pm_category	tcga4_27	0.075724	22.462057750031818	not_stated	0.85	not_stated	correct	ok	not_stated	released	option_probability
Opus 5.5	tcga242	test	tcga4_27	stomach.stage_group	tcga4_27	0.075724	22.462057750031818	not_stated	0.85	not_stated	correct	ok	not_stated	released	option_probability
Opus 5.5	tcga242	test	tcga4_27	stomach.grade	tcga4_27	0.075724	22.462057750031818	3	0.99	3	correct	ok	3	released	option_probability
Opus 5.5	tcga242	test	tcga4_27	stomach.cancer_primary_site	tcga4_27	0.075724	22.462057750031818	others	0.56	others	correct	ok	others	released	option_probability
Opus 5.5	tcga242	test	tcga4_27	stomach.histology	tcga4_27	0.075724	22.462057750031818	mixed_tubular_poorly_cohesive	0.33	tubular_adenocarcinoma	incorrect	ok	tubular_adenocarcinoma	released	option_probability
Opus 5.5	tcga242	test	tcga4_27	stomach.tumor_extent	tcga4_27	0.075724	22.462057750031818	penetrate_subserosal_connective_tissue_no_serosa	0.95	penetrate_subserosal_connective_tissue_no_serosa	correct	ok	penetrate_subserosal_connective_tissue_no_serosa	released	option_probability
Opus 5.5	tcga242	test	tcga4_27	stomach.procedure	tcga4_27	0.075724	22.462057750031818	total_gastrectomy	0.94	total_gastrectomy	correct	ok	total_gastrectomy	released	option_probability
Opus 5.5	tcga242	test	tcga4_27	stomach.surgical_technique	tcga4_27	0.075724	22.462057750031818	not_stated	0.97	not_stated	correct	ok	open	specialist_review	option_probability
Opus 5.5	tcga242	test	tcga4_27	stomach.distant_metastasis	tcga4_27	0.075724	22.462057750031818	not_stated	0.9	false	incorrect	ok	false	released	option_probability
Opus 5.5	tcga242	test	tcga4_27	stomach.extracellular_mucin	tcga4_27	0.075724	22.462057750031818	not_stated	0.53	not_stated	correct	ok	not_stated	released	option_probability
Opus 5.5	tcga242	test	tcga4_27	stomach.extranodal_extension	tcga4_27	0.075724	22.462057750031818	true	0.88	true	correct	ok	true	released	option_probability
Opus 5.5	tcga242	test	tcga4_27	stomach.lymphovascular_invasion	tcga4_27	0.075724	22.462057750031818	true	0.97	true	correct	ok	true	released	option_probability
Opus 5.5	tcga242	test	tcga4_27	stomach.perineural_invasion	tcga4_27	0.075724	22.462057750031818	not_stated	0.97	not_stated	correct	ok	not_stated	released	option_probability
Opus 5.5	tcga242	test	tcga4_27	stomach.signet_ring	tcga4_27	0.075724	22.462057750031818	not_stated	0.68	not_stated	correct	ok	not_stated	released	option_probability
Opus 5.5	tcga242	test	tcga4_29	cancer_excision_report	tcga4_29	0.054987999999999995	13.009069915977307	true	0.97	true	correct	ok	true	released	option_probability
Opus 5.5	tcga242	test	tcga4_29	cancer_category	tcga4_29	0.054987999999999995	13.009069915977307	stomach	0.97	stomach	correct	ok	stomach	released	option_probability
Opus 5.5	tcga242	test	tcga4_29	stomach.tnm_descriptor	tcga4_29	0.054987999999999995	13.009069915977307	not_stated	0.97	not_stated	correct	ok	not_stated	released	option_probability
Opus 5.5	tcga242	test	tcga4_29	stomach.pt_category	tcga4_29	0.054987999999999995	13.009069915977307	t3	0.95	t3	correct	ok	t3	released	option_probability
Opus 5.5	tcga242	test	tcga4_29	stomach.pn_category	tcga4_29	0.054987999999999995	13.009069915977307	n1	0.93	n1	correct	ok	n1	released	option_probability
Opus 5.5	tcga242	test	tcga4_29	stomach.pm_category	tcga4_29	0.054987999999999995	13.009069915977307	not_stated	0.85	mx	incorrect	ok	mx	released	option_probability
Opus 5.5	tcga242	test	tcga4_29	stomach.stage_group	tcga4_29	0.054987999999999995	13.009069915977307	not_stated	0.75	not_stated	correct	ok	not_stated	released	option_probability
Opus 5.5	tcga242	test	tcga4_29	stomach.grade	tcga4_29	0.054987999999999995	13.009069915977307	3	0.97	3	correct	ok	3	released	option_probability
Opus 5.5	tcga242	test	tcga4_29	stomach.cancer_primary_site	tcga4_29	0.054987999999999995	13.009069915977307	not_stated	0.45	others	incorrect	ok	others	released	option_probability
Opus 5.5	tcga242	test	tcga4_29	stomach.histology	tcga4_29	0.054987999999999995	13.009069915977307	tubular_adenocarcinoma	0.5	tubular_adenocarcinoma	correct	ok	tubular_adenocarcinoma	released	option_probability
Opus 5.5	tcga242	test	tcga4_29	stomach.tumor_extent	tcga4_29	0.054987999999999995	13.009069915977307	penetrate_subserosal_connective_tissue_no_serosa	0.9	penetrate_subserosal_connective_tissue_no_serosa	correct	ok	penetrate_subserosal_connective_tissue_no_serosa	released	option_probability
Opus 5.5	tcga242	test	tcga4_29	stomach.procedure	tcga4_29	0.054987999999999995	13.009069915977307	total_gastrectomy	0.9	total_gastrectomy	correct	ok	total_gastrectomy	released	option_probability
Opus 5.5	tcga242	test	tcga4_29	stomach.surgical_technique	tcga4_29	0.054987999999999995	13.009069915977307	not_stated	0.96	not_stated	correct	ok	open	specialist_review	option_probability
Opus 5.5	tcga242	test	tcga4_29	stomach.distant_metastasis	tcga4_29	0.054987999999999995	13.009069915977307	not_stated	0.8	false	incorrect	ok	false	released	option_probability
Opus 5.5	tcga242	test	tcga4_29	stomach.extracellular_mucin	tcga4_29	0.054987999999999995	13.009069915977307	not_stated	0.95	not_stated	correct	ok	not_stated	released	option_probability
Opus 5.5	tcga242	test	tcga4_29	stomach.extranodal_extension	tcga4_29	0.054987999999999995	13.009069915977307	true	0.6	not_stated	incorrect	ok	not_stated	released	option_probability
Opus 5.5	tcga242	test	tcga4_29	stomach.lymphovascular_invasion	tcga4_29	0.054987999999999995	13.009069915977307	true	0.95	true	correct	ok	true	released	option_probability
Opus 5.5	tcga242	test	tcga4_29	stomach.perineural_invasion	tcga4_29	0.054987999999999995	13.009069915977307	not_stated	0.95	not_stated	correct	ok	not_stated	released	option_probability
Opus 5.5	tcga242	test	tcga4_29	stomach.signet_ring	tcga4_29	0.054987999999999995	13.009069915977307	not_stated	0.93	not_stated	correct	ok	not_stated	released	option_probability
Opus 5.5	tcga242	test	tcga4_30	cancer_excision_report	tcga4_30	0.063148	16.57469008397311	true	0.98	true	correct	ok	true	released	option_probability
Opus 5.5	tcga242	test	tcga4_30	cancer_category	tcga4_30	0.063148	16.57469008397311	stomach	0.99	stomach	correct	ok	stomach	released	option_probability
Opus 5.5	tcga242	test	tcga4_30	stomach.tnm_descriptor	tcga4_30	0.063148	16.57469008397311	not_stated	0.95	not_stated	correct	ok	not_stated	released	option_probability
Opus 5.5	tcga242	test	tcga4_30	stomach.pt_category	tcga4_30	0.063148	16.57469008397311	t3	0.96	t3	correct	ok	t3	released	option_probability
Opus 5.5	tcga242	test	tcga4_30	stomach.pn_category	tcga4_30	0.063148	16.57469008397311	n3a	0.96	n3a	correct	ok	n3a	released	option_probability
Opus 5.5	tcga242	test	tcga4_30	stomach.pm_category	tcga4_30	0.063148	16.57469008397311	not_stated	0.85	not_stated	correct	ok	not_stated	released	option_probability
Opus 5.5	tcga242	test	tcga4_30	stomach.stage_group	tcga4_30	0.063148	16.57469008397311	not_stated	0.75	not_stated	correct	ok	not_stated	released	option_probability
Opus 5.5	tcga242	test	tcga4_30	stomach.grade	tcga4_30	0.063148	16.57469008397311	3	0.97	3	correct	ok	3	released	option_probability
Opus 5.5	tcga242	test	tcga4_30	stomach.cancer_primary_site	tcga4_30	0.063148	16.57469008397311	pylorus	0.7	pylorus	correct	ok	pylorus	released	option_probability
Opus 5.5	tcga242	test	tcga4_30	stomach.histology	tcga4_30	0.063148	16.57469008397311	mucinous_adenocarcinoma	0.5	tubular_adenocarcinoma	incorrect	ok	tubular_adenocarcinoma	released	option_probability
Opus 5.5	tcga242	test	tcga4_30	stomach.tumor_extent	tcga4_30	0.063148	16.57469008397311	penetrate_subserosal_connective_tissue_no_serosa	0.93	penetrate_subserosal_connective_tissue_no_serosa	correct	ok	penetrate_subserosal_connective_tissue_no_serosa	released	option_probability
Opus 5.5	tcga242	test	tcga4_30	stomach.procedure	tcga4_30	0.063148	16.57469008397311	total_gastrectomy	0.93	total_gastrectomy	correct	ok	total_gastrectomy	released	option_probability
Opus 5.5	tcga242	test	tcga4_30	stomach.surgical_technique	tcga4_30	0.063148	16.57469008397311	not_stated	0.95	not_stated	correct	ok	open	specialist_review	option_probability
Opus 5.5	tcga242	test	tcga4_30	stomach.distant_metastasis	tcga4_30	0.063148	16.57469008397311	not_stated	0.8	not_stated	correct	ok	not_stated	released	option_probability
Opus 5.5	tcga242	test	tcga4_30	stomach.extracellular_mucin	tcga4_30	0.063148	16.57469008397311	true	0.75	true	correct	ok	true	released	option_probability
Opus 5.5	tcga242	test	tcga4_30	stomach.extranodal_extension	tcga4_30	0.063148	16.57469008397311	true	0.85	false	incorrect	ok	false	released	option_probability
Opus 5.5	tcga242	test	tcga4_30	stomach.lymphovascular_invasion	tcga4_30	0.063148	16.57469008397311	true	0.95	true	correct	ok	true	released	option_probability
Opus 5.5	tcga242	test	tcga4_30	stomach.perineural_invasion	tcga4_30	0.063148	16.57469008397311	not_stated	0.93	not_stated	correct	ok	not_stated	released	option_probability
Opus 5.5	tcga242	test	tcga4_30	stomach.signet_ring	tcga4_30	0.063148	16.57469008397311	not_stated	0.9	not_stated	correct	ok	not_stated	released	option_probability
Opus 5.5	tcga242	test	tcga4_31	cancer_excision_report	tcga4_31	0.058676000000000006	15.360698667005636	true	0.97	true	correct	ok	true	released	option_probability
Opus 5.5	tcga242	test	tcga4_31	cancer_category	tcga4_31	0.058676000000000006	15.360698667005636	stomach	0.99	stomach	correct	ok	stomach	released	option_probability
Opus 5.5	tcga242	test	tcga4_31	stomach.tnm_descriptor	tcga4_31	0.058676000000000006	15.360698667005636	not_stated	0.95	not_stated	correct	ok	not_stated	released	option_probability
Opus 5.5	tcga242	test	tcga4_31	stomach.pt_category	tcga4_31	0.058676000000000006	15.360698667005636	t2	0.95	t2	correct	ok	t2	released	option_probability
Opus 5.5	tcga242	test	tcga4_31	stomach.pn_category	tcga4_31	0.058676000000000006	15.360698667005636	n1	0.7	n2	incorrect	ok	n2	released	option_probability
Opus 5.5	tcga242	test	tcga4_31	stomach.pm_category	tcga4_31	0.058676000000000006	15.360698667005636	not_stated	0.9	mx	incorrect	ok	mx	released	option_probability
Opus 5.5	tcga242	test	tcga4_31	stomach.stage_group	tcga4_31	0.058676000000000006	15.360698667005636	not_stated	0.85	not_stated	correct	ok	not_stated	released	option_probability
Opus 5.5	tcga242	test	tcga4_31	stomach.grade	tcga4_31	0.058676000000000006	15.360698667005636	3	0.97	3	correct	ok	3	released	option_probability
Opus 5.5	tcga242	test	tcga4_31	stomach.cancer_primary_site	tcga4_31	0.058676000000000006	15.360698667005636	pylorus	0.85	pylorus	correct	ok	pylorus	released	option_probability
Opus 5.5	tcga242	test	tcga4_31	stomach.histology	tcga4_31	0.058676000000000006	15.360698667005636	mucinous_adenocarcinoma	0.5	mucinous_adenocarcinoma	correct	ok	mucinous_adenocarcinoma	released	option_probability
Opus 5.5	tcga242	test	tcga4_31	stomach.tumor_extent	tcga4_31	0.058676000000000006	15.360698667005636	muscularis_propria	0.93	muscularis_propria	correct	ok	muscularis_propria	released	option_probability
Opus 5.5	tcga242	test	tcga4_31	stomach.procedure	tcga4_31	0.058676000000000006	15.360698667005636	total_gastrectomy	0.7	total_gastrectomy	correct	ok	total_gastrectomy	released	option_probability
Opus 5.5	tcga242	test	tcga4_31	stomach.surgical_technique	tcga4_31	0.058676000000000006	15.360698667005636	not_stated	0.95	not_stated	correct	ok	open	specialist_review	option_probability
Opus 5.5	tcga242	test	tcga4_31	stomach.distant_metastasis	tcga4_31	0.058676000000000006	15.360698667005636	not_stated	0.9	not_stated	correct	ok	not_stated	released	option_probability
Opus 5.5	tcga242	test	tcga4_31	stomach.extracellular_mucin	tcga4_31	0.058676000000000006	15.360698667005636	not_stated	0.55	true	incorrect	ok	true	released	option_probability
Opus 5.5	tcga242	test	tcga4_31	stomach.extranodal_extension	tcga4_31	0.058676000000000006	15.360698667005636	not_stated	0.95	false	incorrect	ok	false	released	option_probability
Opus 5.5	tcga242	test	tcga4_31	stomach.lymphovascular_invasion	tcga4_31	0.058676000000000006	15.360698667005636	not_stated	0.93	not_stated	correct	ok	not_stated	released	option_probability
Opus 5.5	tcga242	test	tcga4_31	stomach.perineural_invasion	tcga4_31	0.058676000000000006	15.360698667005636	not_stated	0.96	not_stated	correct	ok	not_stated	released	option_probability
Opus 5.5	tcga242	test	tcga4_31	stomach.signet_ring	tcga4_31	0.058676000000000006	15.360698667005636	not_stated	0.6	false	incorrect	ok	false	released	option_probability
Opus 5.5	tcga242	test	tcga4_32	cancer_excision_report	tcga4_32	0.04844	12.735125125036575	true	0.97	true	correct	ok	true	released	option_probability
Opus 5.5	tcga242	test	tcga4_32	cancer_category	tcga4_32	0.04844	12.735125125036575	stomach	0.9	stomach	correct	ok	stomach	released	option_probability
Opus 5.5	tcga242	test	tcga4_32	stomach.tnm_descriptor	tcga4_32	0.04844	12.735125125036575	not_stated	0.95	not_stated	correct	ok	not_stated	released	option_probability
Opus 5.5	tcga242	test	tcga4_32	stomach.pt_category	tcga4_32	0.04844	12.735125125036575	t3	0.95	t3	correct	ok	t3	released	option_probability
Opus 5.5	tcga242	test	tcga4_32	stomach.pn_category	tcga4_32	0.04844	12.735125125036575	n3a	0.97	n3a	correct	ok	n3a	released	option_probability
Opus 5.5	tcga242	test	tcga4_32	stomach.pm_category	tcga4_32	0.04844	12.735125125036575	not_stated	0.85	mx	incorrect	ok	mx	released	option_probability
Opus 5.5	tcga242	test	tcga4_32	stomach.stage_group	tcga4_32	0.04844	12.735125125036575	not_stated	0.8	not_stated	correct	ok	not_stated	released	option_probability
Opus 5.5	tcga242	test	tcga4_32	stomach.grade	tcga4_32	0.04844	12.735125125036575	2	0.98	2	correct	ok	2	released	option_probability
Opus 5.5	tcga242	test	tcga4_32	stomach.cancer_primary_site	tcga4_32	0.04844	12.735125125036575	cardia	0.6	cardia	correct	ok	cardia	released	option_probability
Opus 5.5	tcga242	test	tcga4_32	stomach.histology	tcga4_32	0.04844	12.735125125036575	tubular_adenocarcinoma	0.97	tubular_adenocarcinoma	correct	ok	tubular_adenocarcinoma	released	option_probability
Opus 5.5	tcga242	test	tcga4_32	stomach.tumor_extent	tcga4_32	0.04844	12.735125125036575	penetrate_subserosal_connective_tissue_no_serosa	0.9	penetrate_subserosal_connective_tissue_no_serosa	correct	ok	penetrate_subserosal_connective_tissue_no_serosa	released	option_probability
Opus 5.5	tcga242	test	tcga4_32	stomach.procedure	tcga4_32	0.04844	12.735125125036575	total_gastrectomy	0.95	total_gastrectomy	correct	ok	total_gastrectomy	released	option_probability
Opus 5.5	tcga242	test	tcga4_32	stomach.surgical_technique	tcga4_32	0.04844	12.735125125036575	not_stated	0.95	not_stated	correct	ok	open	specialist_review	option_probability
Opus 5.5	tcga242	test	tcga4_32	stomach.distant_metastasis	tcga4_32	0.04844	12.735125125036575	not_stated	0.8	not_stated	correct	ok	not_stated	released	option_probability
Opus 5.5	tcga242	test	tcga4_32	stomach.extracellular_mucin	tcga4_32	0.04844	12.735125125036575	not_stated	0.95	not_stated	correct	ok	not_stated	released	option_probability
Opus 5.5	tcga242	test	tcga4_32	stomach.extranodal_extension	tcga4_32	0.04844	12.735125125036575	true	0.9	not_stated	incorrect	ok	not_stated	released	option_probability
Opus 5.5	tcga242	test	tcga4_32	stomach.lymphovascular_invasion	tcga4_32	0.04844	12.735125125036575	true	0.97	true	correct	ok	true	released	option_probability
Opus 5.5	tcga242	test	tcga4_32	stomach.perineural_invasion	tcga4_32	0.04844	12.735125125036575	not_stated	0.95	not_stated	correct	ok	not_stated	released	option_probability
Opus 5.5	tcga242	test	tcga4_32	stomach.signet_ring	tcga4_32	0.04844	12.735125125036575	not_stated	0.92	not_stated	correct	ok	not_stated	released	option_probability
Opus 5.5	tcga242	test	tcga4_33	cancer_excision_report	tcga4_33	0.050664	11.674275917001069	true	0.98	true	correct	ok	true	released	option_probability
Opus 5.5	tcga242	test	tcga4_33	cancer_category	tcga4_33	0.050664	11.674275917001069	stomach	0.99	stomach	correct	ok	stomach	released	option_probability
Opus 5.5	tcga242	test	tcga4_33	stomach.tnm_descriptor	tcga4_33	0.050664	11.674275917001069	not_stated	0.97	not_stated	correct	ok	not_stated	released	option_probability
Opus 5.5	tcga242	test	tcga4_33	stomach.pt_category	tcga4_33	0.050664	11.674275917001069	t2	0.96	t2	correct	ok	t2	released	option_probability
Opus 5.5	tcga242	test	tcga4_33	stomach.pn_category	tcga4_33	0.050664	11.674275917001069	n1	0.85	n2	incorrect	ok	n2	released	option_probability
Opus 5.5	tcga242	test	tcga4_33	stomach.pm_category	tcga4_33	0.050664	11.674275917001069	not_stated	0.9	mx	incorrect	ok	mx	released	option_probability
Opus 5.5	tcga242	test	tcga4_33	stomach.stage_group	tcga4_33	0.050664	11.674275917001069	not_stated	0.85	not_stated	correct	ok	not_stated	released	option_probability
Opus 5.5	tcga242	test	tcga4_33	stomach.grade	tcga4_33	0.050664	11.674275917001069	3	0.98	3	correct	ok	3	released	option_probability
Opus 5.5	tcga242	test	tcga4_33	stomach.cancer_primary_site	tcga4_33	0.050664	11.674275917001069	pylorus	0.75	pylorus	correct	ok	pylorus	released	option_probability
Opus 5.5	tcga242	test	tcga4_33	stomach.histology	tcga4_33	0.050664	11.674275917001069	tubular_adenocarcinoma	0.45	tubular_adenocarcinoma	correct	ok	tubular_adenocarcinoma	released	option_probability
Opus 5.5	tcga242	test	tcga4_33	stomach.tumor_extent	tcga4_33	0.050664	11.674275917001069	muscularis_propria	0.93	muscularis_mucosae	incorrect	ok	muscularis_mucosae	released	option_probability
Opus 5.5	tcga242	test	tcga4_33	stomach.procedure	tcga4_33	0.050664	11.674275917001069	total_gastrectomy	0.75	total_gastrectomy	correct	ok	total_gastrectomy	released	option_probability
Opus 5.5	tcga242	test	tcga4_33	stomach.surgical_technique	tcga4_33	0.050664	11.674275917001069	not_stated	0.95	not_stated	correct	ok	open	specialist_review	option_probability
Opus 5.5	tcga242	test	tcga4_33	stomach.distant_metastasis	tcga4_33	0.050664	11.674275917001069	not_stated	0.88	not_stated	correct	ok	not_stated	released	option_probability
Opus 5.5	tcga242	test	tcga4_33	stomach.extracellular_mucin	tcga4_33	0.050664	11.674275917001069	not_stated	0.95	not_stated	correct	ok	not_stated	released	option_probability
Opus 5.5	tcga242	test	tcga4_33	stomach.extranodal_extension	tcga4_33	0.050664	11.674275917001069	not_stated	0.75	true	incorrect	ok	true	released	option_probability
Opus 5.5	tcga242	test	tcga4_33	stomach.lymphovascular_invasion	tcga4_33	0.050664	11.674275917001069	true	0.96	not_stated	incorrect	ok	not_stated	released	option_probability
Opus 5.5	tcga242	test	tcga4_33	stomach.perineural_invasion	tcga4_33	0.050664	11.674275917001069	not_stated	0.95	not_stated	correct	ok	not_stated	released	option_probability
Opus 5.5	tcga242	test	tcga4_33	stomach.signet_ring	tcga4_33	0.050664	11.674275917001069	not_stated	0.93	not_stated	correct	ok	not_stated	released	option_probability
Opus 5.5	tcga242	test	tcga4_34	cancer_excision_report	tcga4_34	0.050783999999999996	14.04109645797871	true	0.97	true	correct	ok	true	released	option_probability
Opus 5.5	tcga242	test	tcga4_34	cancer_category	tcga4_34	0.050783999999999996	14.04109645797871	stomach	0.98	stomach	correct	ok	stomach	released	option_probability
Opus 5.5	tcga242	test	tcga4_34	stomach.tnm_descriptor	tcga4_34	0.050783999999999996	14.04109645797871	not_stated	0.97	not_stated	correct	ok	not_stated	released	option_probability
Opus 5.5	tcga242	test	tcga4_34	stomach.pt_category	tcga4_34	0.050783999999999996	14.04109645797871	t3	0.95	t3	correct	ok	t3	released	option_probability
Opus 5.5	tcga242	test	tcga4_34	stomach.pn_category	tcga4_34	0.050783999999999996	14.04109645797871	n2	0.95	n2	correct	ok	n2	released	option_probability
Opus 5.5	tcga242	test	tcga4_34	stomach.pm_category	tcga4_34	0.050783999999999996	14.04109645797871	not_stated	0.85	mx	incorrect	ok	mx	released	option_probability
Opus 5.5	tcga242	test	tcga4_34	stomach.stage_group	tcga4_34	0.050783999999999996	14.04109645797871	not_stated	0.85	not_stated	correct	ok	not_stated	released	option_probability
Opus 5.5	tcga242	test	tcga4_34	stomach.grade	tcga4_34	0.050783999999999996	14.04109645797871	3	0.98	3	correct	ok	3	released	option_probability
Opus 5.5	tcga242	test	tcga4_34	stomach.cancer_primary_site	tcga4_34	0.050783999999999996	14.04109645797871	pylorus	0.75	pylorus	correct	ok	pylorus	released	option_probability
Opus 5.5	tcga242	test	tcga4_34	stomach.histology	tcga4_34	0.050783999999999996	14.04109645797871	tubular_adenocarcinoma	0.55	mixed_tubular_poorly_cohesive	incorrect	ok	mixed_tubular_poorly_cohesive	released	option_probability
Opus 5.5	tcga242	test	tcga4_34	stomach.tumor_extent	tcga4_34	0.050783999999999996	14.04109645797871	penetrate_subserosal_connective_tissue_no_serosa	0.93	penetrate_subserosal_connective_tissue_no_serosa	correct	ok	penetrate_subserosal_connective_tissue_no_serosa	released	option_probability
Opus 5.5	tcga242	test	tcga4_34	stomach.procedure	tcga4_34	0.050783999999999996	14.04109645797871	partial_gastrectomy	0.45	partial_gastrectomy	correct	ok	partial_gastrectomy	released	option_probability
Opus 5.5	tcga242	test	tcga4_34	stomach.surgical_technique	tcga4_34	0.050783999999999996	14.04109645797871	not_stated	0.9	not_stated	correct	ok	open	specialist_review	option_probability
Opus 5.5	tcga242	test	tcga4_34	stomach.distant_metastasis	tcga4_34	0.050783999999999996	14.04109645797871	not_stated	0.8	not_stated	correct	ok	not_stated	released	option_probability
Opus 5.5	tcga242	test	tcga4_34	stomach.extracellular_mucin	tcga4_34	0.050783999999999996	14.04109645797871	not_stated	0.97	not_stated	correct	ok	not_stated	released	option_probability
Opus 5.5	tcga242	test	tcga4_34	stomach.extranodal_extension	tcga4_34	0.050783999999999996	14.04109645797871	true	0.92	true	correct	ok	true	released	option_probability
Opus 5.5	tcga242	test	tcga4_34	stomach.lymphovascular_invasion	tcga4_34	0.050783999999999996	14.04109645797871	true	0.97	true	correct	ok	true	released	option_probability
Opus 5.5	tcga242	test	tcga4_34	stomach.perineural_invasion	tcga4_34	0.050783999999999996	14.04109645797871	not_stated	0.97	not_stated	correct	ok	not_stated	released	option_probability
Opus 5.5	tcga242	test	tcga4_34	stomach.signet_ring	tcga4_34	0.050783999999999996	14.04109645797871	not_stated	0.97	not_stated	correct	ok	not_stated	released	option_probability
Opus 5.5	tcga242	test	tcga4_36	cancer_excision_report	tcga4_36	0.046332	12.83256283402443	true	0.97	true	correct	ok	true	released	option_probability
Opus 5.5	tcga242	test	tcga4_36	cancer_category	tcga4_36	0.046332	12.83256283402443	stomach	0.99	stomach	correct	ok	stomach	released	option_probability
Opus 5.5	tcga242	test	tcga4_36	stomach.tnm_descriptor	tcga4_36	0.046332	12.83256283402443	not_stated	0.95	not_stated	correct	ok	not_stated	released	option_probability
Opus 5.5	tcga242	test	tcga4_36	stomach.pt_category	tcga4_36	0.046332	12.83256283402443	t3	0.95	t3	correct	ok	t3	released	option_probability
Opus 5.5	tcga242	test	tcga4_36	stomach.pn_category	tcga4_36	0.046332	12.83256283402443	n2	0.95	n2	correct	ok	n2	released	option_probability
Opus 5.5	tcga242	test	tcga4_36	stomach.pm_category	tcga4_36	0.046332	12.83256283402443	not_stated	0.85	mx	incorrect	ok	mx	released	option_probability
Opus 5.5	tcga242	test	tcga4_36	stomach.stage_group	tcga4_36	0.046332	12.83256283402443	not_stated	0.8	not_stated	correct	ok	not_stated	released	option_probability
Opus 5.5	tcga242	test	tcga4_36	stomach.grade	tcga4_36	0.046332	12.83256283402443	3	0.97	3	correct	ok	3	released	option_probability
Opus 5.5	tcga242	test	tcga4_36	stomach.cancer_primary_site	tcga4_36	0.046332	12.83256283402443	body	0.45	others	incorrect	ok	others	released	option_probability
Opus 5.5	tcga242	test	tcga4_36	stomach.histology	tcga4_36	0.046332	12.83256283402443	tubular_adenocarcinoma	0.55	tubular_adenocarcinoma	correct	ok	tubular_adenocarcinoma	released	option_probability
Opus 5.5	tcga242	test	tcga4_36	stomach.tumor_extent	tcga4_36	0.046332	12.83256283402443	penetrate_subserosal_connective_tissue_no_serosa	0.9	penetrate_subserosal_connective_tissue_no_serosa	correct	ok	penetrate_subserosal_connective_tissue_no_serosa	released	option_probability
Opus 5.5	tcga242	test	tcga4_36	stomach.procedure	tcga4_36	0.046332	12.83256283402443	total_gastrectomy	0.9	total_gastrectomy	correct	ok	total_gastrectomy	released	option_probability
Opus 5.5	tcga242	test	tcga4_36	stomach.surgical_technique	tcga4_36	0.046332	12.83256283402443	not_stated	0.93	not_stated	correct	ok	open	specialist_review	option_probability
Opus 5.5	tcga242	test	tcga4_36	stomach.distant_metastasis	tcga4_36	0.046332	12.83256283402443	not_stated	0.85	not_stated	correct	ok	not_stated	released	option_probability
Opus 5.5	tcga242	test	tcga4_36	stomach.extracellular_mucin	tcga4_36	0.046332	12.83256283402443	not_stated	0.97	not_stated	correct	ok	not_stated	released	option_probability
Opus 5.5	tcga242	test	tcga4_36	stomach.extranodal_extension	tcga4_36	0.046332	12.83256283402443	not_stated	0.9	not_stated	correct	ok	not_stated	released	option_probability
Opus 5.5	tcga242	test	tcga4_36	stomach.lymphovascular_invasion	tcga4_36	0.046332	12.83256283402443	true	0.93	true	correct	ok	true	released	option_probability
Opus 5.5	tcga242	test	tcga4_36	stomach.perineural_invasion	tcga4_36	0.046332	12.83256283402443	not_stated	0.97	not_stated	correct	ok	not_stated	released	option_probability
Opus 5.5	tcga242	test	tcga4_36	stomach.signet_ring	tcga4_36	0.046332	12.83256283402443	not_stated	0.9	not_stated	correct	ok	not_stated	released	option_probability
Opus 5.5	tcga242	test	tcga4_37	cancer_excision_report	tcga4_37	0.053064	19.64004666596884	true	0.97	true	correct	ok	true	released	option_probability
Opus 5.5	tcga242	test	tcga4_37	cancer_category	tcga4_37	0.053064	19.64004666596884	stomach	0.93	stomach	correct	ok	stomach	released	option_probability
Opus 5.5	tcga242	test	tcga4_37	stomach.tnm_descriptor	tcga4_37	0.053064	19.64004666596884	not_stated	0.95	not_stated	correct	ok	not_stated	released	option_probability
Opus 5.5	tcga242	test	tcga4_37	stomach.pt_category	tcga4_37	0.053064	19.64004666596884	t2	0.8	t3	incorrect	ok	t3	released	option_probability
Opus 5.5	tcga242	test	tcga4_37	stomach.pn_category	tcga4_37	0.053064	19.64004666596884	n0	0.97	n0	correct	ok	n0	released	option_probability
Opus 5.5	tcga242	test	tcga4_37	stomach.pm_category	tcga4_37	0.053064	19.64004666596884	not_stated	0.9	mx	incorrect	ok	mx	released	option_probability
Opus 5.5	tcga242	test	tcga4_37	stomach.stage_group	tcga4_37	0.053064	19.64004666596884	not_stated	0.9	not_stated	correct	ok	not_stated	released	option_probability
Opus 5.5	tcga242	test	tcga4_37	stomach.grade	tcga4_37	0.053064	19.64004666596884	3	0.97	3	correct	ok	3	released	option_probability
Opus 5.5	tcga242	test	tcga4_37	stomach.cancer_primary_site	tcga4_37	0.053064	19.64004666596884	cardia	0.97	cardia	correct	ok	cardia	released	option_probability
Opus 5.5	tcga242	test	tcga4_37	stomach.histology	tcga4_37	0.053064	19.64004666596884	others	0.55	tubular_adenocarcinoma	incorrect	ok	tubular_adenocarcinoma	released	option_probability
Opus 5.5	tcga242	test	tcga4_37	stomach.tumor_extent	tcga4_37	0.053064	19.64004666596884	muscularis_propria	0.3	penetrate_subserosal_connective_tissue_no_serosa	incorrect	ok	penetrate_subserosal_connective_tissue_no_serosa	released	option_probability
Opus 5.5	tcga242	test	tcga4_37	stomach.procedure	tcga4_37	0.053064	19.64004666596884	total_gastrectomy	0.95	total_gastrectomy	correct	ok	total_gastrectomy	released	option_probability
Opus 5.5	tcga242	test	tcga4_37	stomach.surgical_technique	tcga4_37	0.053064	19.64004666596884	not_stated	0.95	not_stated	correct	ok	open	specialist_review	option_probability
Opus 5.5	tcga242	test	tcga4_37	stomach.distant_metastasis	tcga4_37	0.053064	19.64004666596884	not_stated	0.6	not_stated	correct	ok	not_stated	released	option_probability
Opus 5.5	tcga242	test	tcga4_37	stomach.extracellular_mucin	tcga4_37	0.053064	19.64004666596884	not_stated	0.85	true	incorrect	ok	true	released	option_probability
Opus 5.5	tcga242	test	tcga4_37	stomach.extranodal_extension	tcga4_37	0.053064	19.64004666596884	not_stated	0.95	not_stated	correct	ok	not_stated	released	option_probability
Opus 5.5	tcga242	test	tcga4_37	stomach.lymphovascular_invasion	tcga4_37	0.053064	19.64004666596884	not_stated	0.97	not_stated	correct	ok	not_stated	released	option_probability
Opus 5.5	tcga242	test	tcga4_37	stomach.perineural_invasion	tcga4_37	0.053064	19.64004666596884	not_stated	0.97	not_stated	correct	ok	not_stated	released	option_probability
Opus 5.5	tcga242	test	tcga4_37	stomach.signet_ring	tcga4_37	0.053064	19.64004666596884	not_stated	0.85	not_stated	correct	ok	not_stated	released	option_probability
Opus 5.5	tcga242	test	tcga4_39	cancer_excision_report	tcga4_39	0.059364	17.275563167000655	true	0.97	true	correct	ok	true	released	option_probability
Opus 5.5	tcga242	test	tcga4_39	cancer_category	tcga4_39	0.059364	17.275563167000655	stomach	0.98	stomach	correct	ok	stomach	released	option_probability
Opus 5.5	tcga242	test	tcga4_39	stomach.tnm_descriptor	tcga4_39	0.059364	17.275563167000655	not_stated	0.95	not_stated	correct	ok	not_stated	released	option_probability
Opus 5.5	tcga242	test	tcga4_39	stomach.pt_category	tcga4_39	0.059364	17.275563167000655	t3	0.88	t3	correct	ok	t3	released	option_probability
Opus 5.5	tcga242	test	tcga4_39	stomach.pn_category	tcga4_39	0.059364	17.275563167000655	n1	0.95	n1	correct	ok	n1	released	option_probability
Opus 5.5	tcga242	test	tcga4_39	stomach.pm_category	tcga4_39	0.059364	17.275563167000655	not_stated	0.85	m0	incorrect	ok	m0	released	option_probability
Opus 5.5	tcga242	test	tcga4_39	stomach.stage_group	tcga4_39	0.059364	17.275563167000655	not_stated	0.8	not_stated	correct	ok	not_stated	released	option_probability
Opus 5.5	tcga242	test	tcga4_39	stomach.grade	tcga4_39	0.059364	17.275563167000655	3	0.97	3	correct	ok	3	released	option_probability
Opus 5.5	tcga242	test	tcga4_39	stomach.cancer_primary_site	tcga4_39	0.059364	17.275563167000655	antrum	0.55	antrum	correct	ok	antrum	released	option_probability
Opus 5.5	tcga242	test	tcga4_39	stomach.histology	tcga4_39	0.059364	17.275563167000655	poorly_cohesive_carcinoma	0.45	poorly_cohesive_carcinoma	correct	ok	poorly_cohesive_carcinoma	released	option_probability
Opus 5.5	tcga242	test	tcga4_39	stomach.tumor_extent	tcga4_39	0.059364	17.275563167000655	penetrate_subserosal_connective_tissue_no_serosa	0.65	penetrate_subserosal_connective_tissue_no_serosa	correct	ok	penetrate_subserosal_connective_tissue_no_serosa	released	option_probability
Opus 5.5	tcga242	test	tcga4_39	stomach.procedure	tcga4_39	0.059364	17.275563167000655	total_gastrectomy	0.6	total_gastrectomy	correct	ok	total_gastrectomy	released	option_probability
Opus 5.5	tcga242	test	tcga4_39	stomach.surgical_technique	tcga4_39	0.059364	17.275563167000655	not_stated	0.93	not_stated	correct	ok	open	specialist_review	option_probability
Opus 5.5	tcga242	test	tcga4_39	stomach.distant_metastasis	tcga4_39	0.059364	17.275563167000655	not_stated	0.85	not_stated	correct	ok	not_stated	released	option_probability
Opus 5.5	tcga242	test	tcga4_39	stomach.extracellular_mucin	tcga4_39	0.059364	17.275563167000655	not_stated	0.97	not_stated	correct	ok	not_stated	released	option_probability
Opus 5.5	tcga242	test	tcga4_39	stomach.extranodal_extension	tcga4_39	0.059364	17.275563167000655	not_stated	0.95	not_stated	correct	ok	not_stated	released	option_probability
Opus 5.5	tcga242	test	tcga4_39	stomach.lymphovascular_invasion	tcga4_39	0.059364	17.275563167000655	true	0.95	true	correct	ok	true	released	option_probability
Opus 5.5	tcga242	test	tcga4_39	stomach.perineural_invasion	tcga4_39	0.059364	17.275563167000655	not_stated	0.97	not_stated	correct	ok	not_stated	released	option_probability
Opus 5.5	tcga242	test	tcga4_39	stomach.signet_ring	tcga4_39	0.059364	17.275563167000655	not_stated	0.93	not_stated	correct	ok	not_stated	released	option_probability
Opus 5.5	tcga242	test	tcga4_4	cancer_excision_report	tcga4_4	0.056832	18.253387625038158	true	0.97	true	correct	ok	true	released	option_probability
Opus 5.5	tcga242	test	tcga4_4	cancer_category	tcga4_4	0.056832	18.253387625038158	stomach	0.96	stomach	correct	ok	stomach	released	option_probability
Opus 5.5	tcga242	test	tcga4_4	stomach.tnm_descriptor	tcga4_4	0.056832	18.253387625038158	not_stated	0.97	not_stated	correct	ok	not_stated	released	option_probability
Opus 5.5	tcga242	test	tcga4_4	stomach.pt_category	tcga4_4	0.056832	18.253387625038158	t2	0.93	t2	correct	ok	t2	released	option_probability
Opus 5.5	tcga242	test	tcga4_4	stomach.pn_category	tcga4_4	0.056832	18.253387625038158	n1	0.96	n1	correct	ok	n1	released	option_probability
Opus 5.5	tcga242	test	tcga4_4	stomach.pm_category	tcga4_4	0.056832	18.253387625038158	not_stated	0.85	m0	incorrect	ok	m0	released	option_probability
Opus 5.5	tcga242	test	tcga4_4	stomach.stage_group	tcga4_4	0.056832	18.253387625038158	not_stated	0.8	not_stated	correct	ok	not_stated	released	option_probability
Opus 5.5	tcga242	test	tcga4_4	stomach.grade	tcga4_4	0.056832	18.253387625038158	3	0.97	3	correct	ok	3	released	option_probability
Opus 5.5	tcga242	test	tcga4_4	stomach.cancer_primary_site	tcga4_4	0.056832	18.253387625038158	cardia	0.6	cardia	correct	ok	cardia	released	option_probability
Opus 5.5	tcga242	test	tcga4_4	stomach.histology	tcga4_4	0.056832	18.253387625038158	poorly_cohesive_carcinoma	0.35	mucinous_adenocarcinoma	incorrect	ok	mucinous_adenocarcinoma	released	option_probability
Opus 5.5	tcga242	test	tcga4_4	stomach.tumor_extent	tcga4_4	0.056832	18.253387625038158	muscularis_propria	0.7	muscularis_propria	correct	ok	muscularis_propria	released	option_probability
Opus 5.5	tcga242	test	tcga4_4	stomach.procedure	tcga4_4	0.056832	18.253387625038158	total_gastrectomy	0.9	total_gastrectomy	correct	ok	total_gastrectomy	released	option_probability
Opus 5.5	tcga242	test	tcga4_4	stomach.surgical_technique	tcga4_4	0.056832	18.253387625038158	not_stated	0.95	not_stated	correct	ok	open	specialist_review	option_probability
Opus 5.5	tcga242	test	tcga4_4	stomach.distant_metastasis	tcga4_4	0.056832	18.253387625038158	not_stated	0.9	not_stated	correct	ok	not_stated	released	option_probability
Opus 5.5	tcga242	test	tcga4_4	stomach.extracellular_mucin	tcga4_4	0.056832	18.253387625038158	not_stated	0.7	true	incorrect	ok	true	released	option_probability
Opus 5.5	tcga242	test	tcga4_4	stomach.extranodal_extension	tcga4_4	0.056832	18.253387625038158	not_stated	0.95	not_stated	correct	ok	not_stated	released	option_probability
Opus 5.5	tcga242	test	tcga4_4	stomach.lymphovascular_invasion	tcga4_4	0.056832	18.253387625038158	true	0.95	true	correct	ok	true	released	option_probability
Opus 5.5	tcga242	test	tcga4_4	stomach.perineural_invasion	tcga4_4	0.056832	18.253387625038158	not_stated	0.95	not_stated	correct	ok	not_stated	released	option_probability
Opus 5.5	tcga242	test	tcga4_4	stomach.signet_ring	tcga4_4	0.056832	18.253387625038158	true	0.5	not_stated	incorrect	ok	not_stated	released	option_probability
Opus 5.5	tcga242	test	tcga4_40	cancer_excision_report	tcga4_40	0.068156	24.369840207975358	true	0.98	true	correct	ok	true	released	option_probability
Opus 5.5	tcga242	test	tcga4_40	cancer_category	tcga4_40	0.068156	24.369840207975358	stomach	0.99	stomach	correct	ok	stomach	released	option_probability
Opus 5.5	tcga242	test	tcga4_40	stomach.tnm_descriptor	tcga4_40	0.068156	24.369840207975358	not_stated	0.97	not_stated	correct	ok	not_stated	released	option_probability
Opus 5.5	tcga242	test	tcga4_40	stomach.pt_category	tcga4_40	0.068156	24.369840207975358	t4a	0.97	t4a	correct	ok	t4a	released	option_probability
Opus 5.5	tcga242	test	tcga4_40	stomach.pn_category	tcga4_40	0.068156	24.369840207975358	n3a	0.98	n3a	correct	ok	n3a	released	option_probability
Opus 5.5	tcga242	test	tcga4_40	stomach.pm_category	tcga4_40	0.068156	24.369840207975358	mx	0.93	mx	correct	ok	mx	released	option_probability
Opus 5.5	tcga242	test	tcga4_40	stomach.stage_group	tcga4_40	0.068156	24.369840207975358	not_stated	0.8	not_stated	correct	ok	not_stated	released	option_probability
Opus 5.5	tcga242	test	tcga4_40	stomach.grade	tcga4_40	0.068156	24.369840207975358	3	0.98	3	correct	ok	3	released	option_probability
Opus 5.5	tcga242	test	tcga4_40	stomach.cancer_primary_site	tcga4_40	0.068156	24.369840207975358	not_stated	0.8	others	incorrect	ok	others	released	option_probability
Opus 5.5	tcga242	test	tcga4_40	stomach.histology	tcga4_40	0.068156	24.369840207975358	poorly_cohesive_carcinoma	0.68	poorly_cohesive_carcinoma	correct	ok	poorly_cohesive_carcinoma	released	option_probability
Opus 5.5	tcga242	test	tcga4_40	stomach.tumor_extent	tcga4_40	0.068156	24.369840207975358	invades_serosa_without_adjacent_structure_invasion	0.96	invades_serosa_without_adjacent_structure_invasion	correct	ok	invades_serosa_without_adjacent_structure_invasion	released	option_probability
Opus 5.5	tcga242	test	tcga4_40	stomach.procedure	tcga4_40	0.068156	24.369840207975358	total_gastrectomy	0.85	total_gastrectomy	correct	ok	total_gastrectomy	released	option_probability
Opus 5.5	tcga242	test	tcga4_40	stomach.surgical_technique	tcga4_40	0.068156	24.369840207975358	not_stated	0.93	not_stated	correct	ok	open	specialist_review	option_probability
Opus 5.5	tcga242	test	tcga4_40	stomach.distant_metastasis	tcga4_40	0.068156	24.369840207975358	not_stated	0.8	false	incorrect	ok	false	released	option_probability
Opus 5.5	tcga242	test	tcga4_40	stomach.extracellular_mucin	tcga4_40	0.068156	24.369840207975358	not_stated	0.83	not_stated	correct	ok	not_stated	released	option_probability
Opus 5.5	tcga242	test	tcga4_40	stomach.extranodal_extension	tcga4_40	0.068156	24.369840207975358	not_stated	0.95	false	incorrect	ok	false	released	option_probability
Opus 5.5	tcga242	test	tcga4_40	stomach.lymphovascular_invasion	tcga4_40	0.068156	24.369840207975358	not_stated	0.94	not_stated	correct	ok	not_stated	released	option_probability
Opus 5.5	tcga242	test	tcga4_40	stomach.perineural_invasion	tcga4_40	0.068156	24.369840207975358	not_stated	0.96	not_stated	correct	ok	not_stated	released	option_probability
Opus 5.5	tcga242	test	tcga4_40	stomach.signet_ring	tcga4_40	0.068156	24.369840207975358	true	0.6	not_stated	incorrect	ok	not_stated	released	option_probability
Opus 5.5	tcga242	test	tcga4_42	cancer_excision_report	tcga4_42	0.058652	14.33611849998124	true	0.97	true	correct	ok	true	released	option_probability
Opus 5.5	tcga242	test	tcga4_42	cancer_category	tcga4_42	0.058652	14.33611849998124	stomach	0.99	stomach	correct	ok	stomach	released	option_probability
Opus 5.5	tcga242	test	tcga4_42	stomach.tnm_descriptor	tcga4_42	0.058652	14.33611849998124	not_stated	0.97	not_stated	correct	ok	not_stated	released	option_probability
Opus 5.5	tcga242	test	tcga4_42	stomach.pt_category	tcga4_42	0.058652	14.33611849998124	t3	0.97	t3	correct	ok	t3	released	option_probability
Opus 5.5	tcga242	test	tcga4_42	stomach.pn_category	tcga4_42	0.058652	14.33611849998124	n3a	0.85	n3a	correct	ok	n3a	released	option_probability
Opus 5.5	tcga242	test	tcga4_42	stomach.pm_category	tcga4_42	0.058652	14.33611849998124	not_stated	0.9	m0	incorrect	ok	m0	released	option_probability
Opus 5.5	tcga242	test	tcga4_42	stomach.stage_group	tcga4_42	0.058652	14.33611849998124	not_stated	0.8	not_stated	correct	ok	not_stated	released	option_probability
Opus 5.5	tcga242	test	tcga4_42	stomach.grade	tcga4_42	0.058652	14.33611849998124	3	0.98	3	correct	ok	3	released	option_probability
Opus 5.5	tcga242	test	tcga4_42	stomach.cancer_primary_site	tcga4_42	0.058652	14.33611849998124	not_stated	0.5	others	incorrect	ok	others	released	option_probability
Opus 5.5	tcga242	test	tcga4_42	stomach.histology	tcga4_42	0.058652	14.33611849998124	poorly_cohesive_carcinoma	0.45	poorly_cohesive_carcinoma	correct	ok	poorly_cohesive_carcinoma	released	option_probability
Opus 5.5	tcga242	test	tcga4_42	stomach.tumor_extent	tcga4_42	0.058652	14.33611849998124	penetrate_subserosal_connective_tissue_no_serosa	0.95	penetrate_subserosal_connective_tissue_no_serosa	correct	ok	penetrate_subserosal_connective_tissue_no_serosa	released	option_probability
Opus 5.5	tcga242	test	tcga4_42	stomach.procedure	tcga4_42	0.058652	14.33611849998124	total_gastrectomy	0.8	total_gastrectomy	correct	ok	total_gastrectomy	released	option_probability
Opus 5.5	tcga242	test	tcga4_42	stomach.surgical_technique	tcga4_42	0.058652	14.33611849998124	not_stated	0.95	not_stated	correct	ok	open	specialist_review	option_probability
Opus 5.5	tcga242	test	tcga4_42	stomach.distant_metastasis	tcga4_42	0.058652	14.33611849998124	not_stated	0.9	not_stated	correct	ok	not_stated	released	option_probability
Opus 5.5	tcga242	test	tcga4_42	stomach.extracellular_mucin	tcga4_42	0.058652	14.33611849998124	not_stated	0.95	not_stated	correct	ok	not_stated	released	option_probability
Opus 5.5	tcga242	test	tcga4_42	stomach.extranodal_extension	tcga4_42	0.058652	14.33611849998124	not_stated	0.95	not_stated	correct	ok	not_stated	released	option_probability
Opus 5.5	tcga242	test	tcga4_42	stomach.lymphovascular_invasion	tcga4_42	0.058652	14.33611849998124	not_stated	0.95	not_stated	correct	ok	not_stated	released	option_probability
Opus 5.5	tcga242	test	tcga4_42	stomach.perineural_invasion	tcga4_42	0.058652	14.33611849998124	not_stated	0.96	not_stated	correct	ok	not_stated	released	option_probability
Opus 5.5	tcga242	test	tcga4_42	stomach.signet_ring	tcga4_42	0.058652	14.33611849998124	not_stated	0.9	not_stated	correct	ok	not_stated	released	option_probability
Opus 5.5	tcga242	test	tcga4_5	cancer_excision_report	tcga4_5	0.073736	21.5004747909843	true	0.97	true	correct	ok	true	released	option_probability
Opus 5.5	tcga242	test	tcga4_5	cancer_category	tcga4_5	0.073736	21.5004747909843	stomach	0.98	stomach	correct	ok	stomach	released	option_probability
Opus 5.5	tcga242	test	tcga4_5	stomach.tnm_descriptor	tcga4_5	0.073736	21.5004747909843	not_stated	0.96	not_stated	correct	ok	not_stated	released	option_probability
Opus 5.5	tcga242	test	tcga4_5	stomach.pt_category	tcga4_5	0.073736	21.5004747909843	t2	0.45	t4a	incorrect	ok	t4a	released	option_probability
Opus 5.5	tcga242	test	tcga4_5	stomach.pn_category	tcga4_5	0.073736	21.5004747909843	n2	0.6	n3a	incorrect	ok	n3a	released	option_probability
Opus 5.5	tcga242	test	tcga4_5	stomach.pm_category	tcga4_5	0.073736	21.5004747909843	not_stated	0.85	mx	incorrect	ok	mx	released	option_probability
Opus 5.5	tcga242	test	tcga4_5	stomach.stage_group	tcga4_5	0.073736	21.5004747909843	not_stated	0.85	not_stated	correct	ok	not_stated	released	option_probability
Opus 5.5	tcga242	test	tcga4_5	stomach.grade	tcga4_5	0.073736	21.5004747909843	3	0.97	3	correct	ok	3	released	option_probability
Opus 5.5	tcga242	test	tcga4_5	stomach.cancer_primary_site	tcga4_5	0.073736	21.5004747909843	pylorus	0.6	body	incorrect	ok	body	released	option_probability
Opus 5.5	tcga242	test	tcga4_5	stomach.histology	tcga4_5	0.073736	21.5004747909843	tubular_adenocarcinoma	0.93	tubular_adenocarcinoma	correct	ok	tubular_adenocarcinoma	released	option_probability
Opus 5.5	tcga242	test	tcga4_5	stomach.tumor_extent	tcga4_5	0.073736	21.5004747909843	invades_serosa_without_adjacent_structure_invasion	0.6	invades_serosa_without_adjacent_structure_invasion	correct	ok	invades_serosa_without_adjacent_structure_invasion	released	option_probability
Opus 5.5	tcga242	test	tcga4_5	stomach.procedure	tcga4_5	0.073736	21.5004747909843	total_gastrectomy	0.7	total_gastrectomy	correct	ok	total_gastrectomy	released	option_probability
Opus 5.5	tcga242	test	tcga4_5	stomach.surgical_technique	tcga4_5	0.073736	21.5004747909843	not_stated	0.91	not_stated	correct	ok	open	specialist_review	option_probability
Opus 5.5	tcga242	test	tcga4_5	stomach.distant_metastasis	tcga4_5	0.073736	21.5004747909843	not_stated	0.9	not_stated	correct	ok	not_stated	released	option_probability
Opus 5.5	tcga242	test	tcga4_5	stomach.extracellular_mucin	tcga4_5	0.073736	21.5004747909843	not_stated	0.93	not_stated	correct	ok	not_stated	released	option_probability
Opus 5.5	tcga242	test	tcga4_5	stomach.extranodal_extension	tcga4_5	0.073736	21.5004747909843	true	0.85	true	correct	ok	true	released	option_probability
Opus 5.5	tcga242	test	tcga4_5	stomach.lymphovascular_invasion	tcga4_5	0.073736	21.5004747909843	true	0.93	true	correct	ok	true	released	option_probability
Opus 5.5	tcga242	test	tcga4_5	stomach.perineural_invasion	tcga4_5	0.073736	21.5004747909843	not_stated	0.93	not_stated	correct	ok	not_stated	released	option_probability
Opus 5.5	tcga242	test	tcga4_5	stomach.signet_ring	tcga4_5	0.073736	21.5004747909843	not_stated	0.92	not_stated	correct	ok	not_stated	released	option_probability
Opus 5.5	tcga242	test	tcga4_6	cancer_excision_report	tcga4_6	0.065816	20.274484124965966	true	0.97	true	correct	ok	true	released	option_probability
Opus 5.5	tcga242	test	tcga4_6	cancer_category	tcga4_6	0.065816	20.274484124965966	stomach	0.99	stomach	correct	ok	stomach	released	option_probability
Opus 5.5	tcga242	test	tcga4_6	stomach.tnm_descriptor	tcga4_6	0.065816	20.274484124965966	not_stated	0.95	not_stated	correct	ok	not_stated	released	option_probability
Opus 5.5	tcga242	test	tcga4_6	stomach.pt_category	tcga4_6	0.065816	20.274484124965966	t2	0.6	t4a	incorrect	ok	t4a	released	option_probability
Opus 5.5	tcga242	test	tcga4_6	stomach.pn_category	tcga4_6	0.065816	20.274484124965966	n2	0.75	n3a	incorrect	ok	n3a	released	option_probability
Opus 5.5	tcga242	test	tcga4_6	stomach.pm_category	tcga4_6	0.065816	20.274484124965966	not_stated	0.9	mx	incorrect	ok	mx	released	option_probability
Opus 5.5	tcga242	test	tcga4_6	stomach.stage_group	tcga4_6	0.065816	20.274484124965966	not_stated	0.9	not_stated	correct	ok	not_stated	released	option_probability
Opus 5.5	tcga242	test	tcga4_6	stomach.grade	tcga4_6	0.065816	20.274484124965966	3	0.97	3	correct	ok	3	released	option_probability
Opus 5.5	tcga242	test	tcga4_6	stomach.cancer_primary_site	tcga4_6	0.065816	20.274484124965966	body	0.85	body	correct	ok	body	released	option_probability
Opus 5.5	tcga242	test	tcga4_6	stomach.histology	tcga4_6	0.065816	20.274484124965966	mixed_tubular_poorly_cohesive	0.5	tubular_adenocarcinoma	incorrect	ok	tubular_adenocarcinoma	released	option_probability
Opus 5.5	tcga242	test	tcga4_6	stomach.tumor_extent	tcga4_6	0.065816	20.274484124965966	invades_serosa_without_adjacent_structure_invasion	0.8	invades_serosa_without_adjacent_structure_invasion	correct	ok	invades_serosa_without_adjacent_structure_invasion	released	option_probability
Opus 5.5	tcga242	test	tcga4_6	stomach.procedure	tcga4_6	0.065816	20.274484124965966	total_gastrectomy	0.8	total_gastrectomy	correct	ok	total_gastrectomy	released	option_probability
Opus 5.5	tcga242	test	tcga4_6	stomach.surgical_technique	tcga4_6	0.065816	20.274484124965966	not_stated	0.93	not_stated	correct	ok	open	specialist_review	option_probability
Opus 5.5	tcga242	test	tcga4_6	stomach.distant_metastasis	tcga4_6	0.065816	20.274484124965966	not_stated	0.85	not_stated	correct	ok	not_stated	released	option_probability
Opus 5.5	tcga242	test	tcga4_6	stomach.extracellular_mucin	tcga4_6	0.065816	20.274484124965966	not_stated	0.8	true	incorrect	ok	true	released	option_probability
Opus 5.5	tcga242	test	tcga4_6	stomach.extranodal_extension	tcga4_6	0.065816	20.274484124965966	true	0.6	true	correct	ok	true	released	option_probability
Opus 5.5	tcga242	test	tcga4_6	stomach.lymphovascular_invasion	tcga4_6	0.065816	20.274484124965966	true	0.8	not_stated	incorrect	ok	not_stated	released	option_probability
Opus 5.5	tcga242	test	tcga4_6	stomach.perineural_invasion	tcga4_6	0.065816	20.274484124965966	not_stated	0.95	not_stated	correct	ok	not_stated	released	option_probability
Opus 5.5	tcga242	test	tcga4_6	stomach.signet_ring	tcga4_6	0.065816	20.274484124965966	true	0.6	not_stated	incorrect	ok	not_stated	released	option_probability
Opus 5.5	tcga242	test	tcga4_8	cancer_excision_report	tcga4_8	0.0592	17.77549133298453	true	0.97	true	correct	ok	true	released	option_probability
Opus 5.5	tcga242	test	tcga4_8	cancer_category	tcga4_8	0.0592	17.77549133298453	stomach	0.98	stomach	correct	ok	stomach	released	option_probability
Opus 5.5	tcga242	test	tcga4_8	stomach.tnm_descriptor	tcga4_8	0.0592	17.77549133298453	not_stated	0.97	not_stated	correct	ok	not_stated	released	option_probability
Opus 5.5	tcga242	test	tcga4_8	stomach.pt_category	tcga4_8	0.0592	17.77549133298453	t2	0.75	t3	incorrect	ok	t3	released	option_probability
Opus 5.5	tcga242	test	tcga4_8	stomach.pn_category	tcga4_8	0.0592	17.77549133298453	n2	0.75	n2	correct	ok	n2	released	option_probability
Opus 5.5	tcga242	test	tcga4_8	stomach.pm_category	tcga4_8	0.0592	17.77549133298453	not_stated	0.9	mx	incorrect	ok	mx	released	option_probability
Opus 5.5	tcga242	test	tcga4_8	stomach.stage_group	tcga4_8	0.0592	17.77549133298453	not_stated	0.9	not_stated	correct	ok	not_stated	released	option_probability
Opus 5.5	tcga242	test	tcga4_8	stomach.grade	tcga4_8	0.0592	17.77549133298453	3	0.97	3	correct	ok	3	released	option_probability
Opus 5.5	tcga242	test	tcga4_8	stomach.cancer_primary_site	tcga4_8	0.0592	17.77549133298453	pylorus	0.6	pylorus	correct	ok	pylorus	released	option_probability
Opus 5.5	tcga242	test	tcga4_8	stomach.histology	tcga4_8	0.0592	17.77549133298453	mixed_tubular_poorly_cohesive	0.5	mixed_tubular_poorly_cohesive	correct	ok	mixed_tubular_poorly_cohesive	released	option_probability
Opus 5.5	tcga242	test	tcga4_8	stomach.tumor_extent	tcga4_8	0.0592	17.77549133298453	penetrate_subserosal_connective_tissue_no_serosa	0.6	penetrate_subserosal_connective_tissue_no_serosa	correct	ok	penetrate_subserosal_connective_tissue_no_serosa	released	option_probability
Opus 5.5	tcga242	test	tcga4_8	stomach.procedure	tcga4_8	0.0592	17.77549133298453	total_gastrectomy	0.75	total_gastrectomy	correct	ok	total_gastrectomy	released	option_probability
Opus 5.5	tcga242	test	tcga4_8	stomach.surgical_technique	tcga4_8	0.0592	17.77549133298453	not_stated	0.95	not_stated	correct	ok	open	specialist_review	option_probability
Opus 5.5	tcga242	test	tcga4_8	stomach.distant_metastasis	tcga4_8	0.0592	17.77549133298453	not_stated	0.85	false	incorrect	ok	false	released	option_probability
Opus 5.5	tcga242	test	tcga4_8	stomach.extracellular_mucin	tcga4_8	0.0592	17.77549133298453	not_stated	0.97	not_stated	correct	ok	not_stated	released	option_probability
Opus 5.5	tcga242	test	tcga4_8	stomach.extranodal_extension	tcga4_8	0.0592	17.77549133298453	not_stated	0.96	false	incorrect	ok	false	released	option_probability
Opus 5.5	tcga242	test	tcga4_8	stomach.lymphovascular_invasion	tcga4_8	0.0592	17.77549133298453	not_stated	0.95	not_stated	correct	ok	not_stated	released	option_probability
Opus 5.5	tcga242	test	tcga4_8	stomach.perineural_invasion	tcga4_8	0.0592	17.77549133298453	not_stated	0.97	not_stated	correct	ok	not_stated	released	option_probability
Opus 5.5	tcga242	test	tcga4_8	stomach.signet_ring	tcga4_8	0.0592	17.77549133298453	not_stated	0.93	not_stated	correct	ok	not_stated	released	option_probability
Opus 5.5	tcga242	test	tcga4_9	cancer_excision_report	tcga4_9	0.058172	16.00256620795699	true	0.97	true	correct	ok	true	released	option_probability
Opus 5.5	tcga242	test	tcga4_9	cancer_category	tcga4_9	0.058172	16.00256620795699	stomach	0.75	esophagus	incorrect	ok	esophagus	released	option_probability
Opus 5.5	tcga242	test	tcga4_9	esophagus.tnm_descriptor	tcga4_9	0.058172	16.00256620795699	not_stated		not_stated	correct	ok	not_stated	released	unavailable
Opus 5.5	tcga242	test	tcga4_9	esophagus.pt_category	tcga4_9	0.058172	16.00256620795699	not_stated		t3	incorrect	ok	t3	released	unavailable
Opus 5.5	tcga242	test	tcga4_9	esophagus.pn_category	tcga4_9	0.058172	16.00256620795699	not_stated		n2	incorrect	ok	n2	released	unavailable
Opus 5.5	tcga242	test	tcga4_9	esophagus.pm_category	tcga4_9	0.058172	16.00256620795699	not_stated		mx	incorrect	ok	mx	released	unavailable
Opus 5.5	tcga242	test	tcga4_9	esophagus.stage_group	tcga4_9	0.058172	16.00256620795699	not_stated		not_stated	correct	ok	not_stated	released	unavailable
Opus 5.5	tcga242	test	tcga4_9	esophagus.grade	tcga4_9	0.058172	16.00256620795699	not_stated		3	incorrect	ok	3	released	unavailable
Opus 5.5	tcga242	test	tcga4_9	esophagus.cancer_primary_site	tcga4_9	0.058172	16.00256620795699	not_stated		gastroesophageal_junction	incorrect	ok	gastroesophageal_junction	released	unavailable
Opus 5.5	tcga242	test	tcga4_9	esophagus.histology	tcga4_9	0.058172	16.00256620795699	not_stated		adenocarcinoma	incorrect	ok	adenocarcinoma	released	unavailable
Opus 5.5	tcga242	test	tcga4_9	esophagus.tumor_extent	tcga4_9	0.058172	16.00256620795699	not_stated		adventitia	incorrect	ok	adventitia	released	unavailable
Opus 5.5	tcga242	test	tcga4_9	esophagus.procedure	tcga4_9	0.058172	16.00256620795699	not_stated		esophagogastrectomy	incorrect	ok	esophagogastrectomy	released	unavailable
Opus 5.5	tcga242	test	tcga4_9	esophagus.surgical_technique	tcga4_9	0.058172	16.00256620795699	not_stated		not_stated	correct	ok	open	specialist_review	unavailable
Opus 5.5	tcga242	test	tcga4_9	esophagus.distant_metastasis	tcga4_9	0.058172	16.00256620795699	not_stated		not_stated	correct	ok	not_stated	released	unavailable
Opus 5.5	tcga242	test	tcga4_9	esophagus.extranodal_extension	tcga4_9	0.058172	16.00256620795699	not_stated		not_stated	correct	ok	not_stated	released	unavailable
Opus 5.5	tcga242	test	tcga4_9	esophagus.lymphovascular_invasion	tcga4_9	0.058172	16.00256620795699	not_stated		not_stated	correct	ok	not_stated	released	unavailable
Opus 5.5	tcga242	test	tcga4_9	esophagus.perineural_invasion	tcga4_9	0.058172	16.00256620795699	not_stated		not_stated	correct	ok	not_stated	released	unavailable
Opus 5.5	tcga242	test	tcga4_9	stomach.tnm_descriptor	tcga4_9	0.058172	16.00256620795699	not_stated	0.97	not_stated	correct	ok	not_stated	route_not_taken	option_probability
Opus 5.5	tcga242	test	tcga4_9	stomach.pt_category	tcga4_9	0.058172	16.00256620795699	t2	0.9	not_stated	incorrect	ok	not_stated	route_not_taken	option_probability
Opus 5.5	tcga242	test	tcga4_9	stomach.pn_category	tcga4_9	0.058172	16.00256620795699	n2	0.95	not_stated	incorrect	ok	not_stated	route_not_taken	option_probability
Opus 5.5	tcga242	test	tcga4_9	stomach.pm_category	tcga4_9	0.058172	16.00256620795699	not_stated	0.85	not_stated	correct	ok	not_stated	route_not_taken	option_probability
Opus 5.5	tcga242	test	tcga4_9	stomach.stage_group	tcga4_9	0.058172	16.00256620795699	not_stated	0.8	not_stated	correct	ok	not_stated	route_not_taken	option_probability
Opus 5.5	tcga242	test	tcga4_9	stomach.grade	tcga4_9	0.058172	16.00256620795699	3	0.97	not_stated	incorrect	ok	not_stated	route_not_taken	option_probability
Opus 5.5	tcga242	test	tcga4_9	stomach.cancer_primary_site	tcga4_9	0.058172	16.00256620795699	cardia	0.96	not_stated	incorrect	ok	not_stated	route_not_taken	option_probability
Opus 5.5	tcga242	test	tcga4_9	stomach.histology	tcga4_9	0.058172	16.00256620795699	mixed_tubular_poorly_cohesive	0.6	not_stated	incorrect	ok	not_stated	route_not_taken	option_probability
Opus 5.5	tcga242	test	tcga4_9	stomach.tumor_extent	tcga4_9	0.058172	16.00256620795699	penetrate_subserosal_connective_tissue_no_serosa	0.5	not_stated	incorrect	ok	not_stated	route_not_taken	option_probability
Opus 5.5	tcga242	test	tcga4_9	stomach.procedure	tcga4_9	0.058172	16.00256620795699	partial_gastrectomy	0.5	not_stated	incorrect	ok	not_stated	route_not_taken	option_probability
Opus 5.5	tcga242	test	tcga4_9	stomach.surgical_technique	tcga4_9	0.058172	16.00256620795699	not_stated	0.95	not_stated	correct	ok	not_stated	route_not_taken	option_probability
Opus 5.5	tcga242	test	tcga4_9	stomach.distant_metastasis	tcga4_9	0.058172	16.00256620795699	not_stated	0.85	not_stated	correct	ok	not_stated	route_not_taken	option_probability
Opus 5.5	tcga242	test	tcga4_9	stomach.extracellular_mucin	tcga4_9	0.058172	16.00256620795699	not_stated	0.75	not_stated	correct	ok	not_stated	route_not_taken	option_probability
Opus 5.5	tcga242	test	tcga4_9	stomach.extranodal_extension	tcga4_9	0.058172	16.00256620795699	true	0.85	not_stated	incorrect	ok	not_stated	route_not_taken	option_probability
Opus 5.5	tcga242	test	tcga4_9	stomach.lymphovascular_invasion	tcga4_9	0.058172	16.00256620795699	not_stated	0.93	not_stated	correct	ok	not_stated	route_not_taken	option_probability
Opus 5.5	tcga242	test	tcga4_9	stomach.perineural_invasion	tcga4_9	0.058172	16.00256620795699	not_stated	0.96	not_stated	correct	ok	not_stated	route_not_taken	option_probability
Opus 5.5	tcga242	test	tcga4_9	stomach.signet_ring	tcga4_9	0.058172	16.00256620795699	true	0.5	not_stated	incorrect	ok	not_stated	route_not_taken	option_probability
Opus 5.5	tcga242	test	tcga5_102	cancer_excision_report	tcga5_102	0.056799999999999996	16.58755450003082	true	0.97	true	correct	ok	true	released	option_probability
Opus 5.5	tcga242	test	tcga5_102	cancer_category	tcga5_102	0.056799999999999996	16.58755450003082	liver	0.98	liver	correct	ok	liver	released	option_probability
Opus 5.5	tcga242	test	tcga5_102	liver.tnm_descriptor	tcga5_102	0.056799999999999996	16.58755450003082	not_stated	0.97	not_stated	correct	ok	not_stated	released	option_probability
Opus 5.5	tcga242	test	tcga5_102	liver.pt_category	tcga5_102	0.056799999999999996	16.58755450003082	t1b	0.5	t1b	correct	ok	t1b	released	option_probability
Opus 5.5	tcga242	test	tcga5_102	liver.pn_category	tcga5_102	0.056799999999999996	16.58755450003082	not_stated	0.4	n0	incorrect	ok	n0	released	option_probability
Opus 5.5	tcga242	test	tcga5_102	liver.pm_category	tcga5_102	0.056799999999999996	16.58755450003082	not_stated	0.85	mx	incorrect	ok	mx	released	option_probability
Opus 5.5	tcga242	test	tcga5_102	liver.overall_stage	tcga5_102	0.056799999999999996	16.58755450003082	not_stated	0.8	not_stated	correct	ok	not_stated	released	option_probability
Opus 5.5	tcga242	test	tcga5_102	liver.grade	tcga5_102	0.056799999999999996	16.58755450003082	2	0.97	2	correct	ok	2	released	option_probability
Opus 5.5	tcga242	test	tcga5_102	liver.histology	tcga5_102	0.056799999999999996	16.58755450003082	hepatocellular_carcinoma	0.97	hepatocellular_carcinoma	correct	ok	hepatocellular_carcinoma	released	option_probability
Opus 5.5	tcga242	test	tcga5_102	liver.tumor_focality	tcga5_102	0.056799999999999996	16.58755450003082	unifocal	0.95	unifocal	correct	ok	unifocal	released	option_probability
Opus 5.5	tcga242	test	tcga5_102	liver.tumor_site	tcga5_102	0.056799999999999996	16.58755450003082	left_lobe	0.92	left_lobe	correct	ok	left_lobe	released	option_probability
Opus 5.5	tcga242	test	tcga5_102	liver.procedure	tcga5_102	0.056799999999999996	16.58755450003082	partial_hepatectomy	0.93	partial_hepatectomy	correct	ok	partial_hepatectomy	released	option_probability
Opus 5.5	tcga242	test	tcga5_102	liver.distant_metastasis	tcga5_102	0.056799999999999996	16.58755450003082	not_stated	0.85	not_stated	correct	ok	not_stated	released	option_probability
Opus 5.5	tcga242	test	tcga5_102	liver.extranodal_extension	tcga5_102	0.056799999999999996	16.58755450003082	not_stated	0.9	not_stated	correct	ok	not_stated	released	option_probability
Opus 5.5	tcga242	test	tcga5_102	liver.perineural_invasion	tcga5_102	0.056799999999999996	16.58755450003082	not_stated	0.9	not_stated	correct	ok	not_stated	released	option_probability
Opus 5.5	tcga242	test	tcga5_107	cancer_excision_report	tcga5_107	0.054508	16.517250291013625	true	0.97	true	correct	ok	true	released	option_probability
Opus 5.5	tcga242	test	tcga5_107	cancer_category	tcga5_107	0.054508	16.517250291013625	liver	0.98	liver	correct	ok	liver	released	option_probability
Opus 5.5	tcga242	test	tcga5_107	liver.tnm_descriptor	tcga5_107	0.054508	16.517250291013625	not_stated	0.97	not_stated	correct	ok	not_stated	released	option_probability
Opus 5.5	tcga242	test	tcga5_107	liver.pt_category	tcga5_107	0.054508	16.517250291013625	not_stated	0.75	t1b	incorrect	ok	t1b	released	option_probability
Opus 5.5	tcga242	test	tcga5_107	liver.pn_category	tcga5_107	0.054508	16.517250291013625	not_stated	0.85	nx	incorrect	ok	nx	released	option_probability
Opus 5.5	tcga242	test	tcga5_107	liver.pm_category	tcga5_107	0.054508	16.517250291013625	not_stated	0.95	mx	incorrect	ok	mx	released	option_probability
Opus 5.5	tcga242	test	tcga5_107	liver.overall_stage	tcga5_107	0.054508	16.517250291013625	not_stated	0.93	not_stated	correct	ok	not_stated	released	option_probability
Opus 5.5	tcga242	test	tcga5_107	liver.grade	tcga5_107	0.054508	16.517250291013625	2	0.75	3	incorrect	ok	3	released	option_probability
Opus 5.5	tcga242	test	tcga5_107	liver.histology	tcga5_107	0.054508	16.517250291013625	hepatocellular_carcinoma	0.97	hepatocellular_carcinoma	correct	ok	hepatocellular_carcinoma	released	option_probability
Opus 5.5	tcga242	test	tcga5_107	liver.tumor_focality	tcga5_107	0.054508	16.517250291013625	unifocal	0.95	unifocal	correct	ok	unifocal	released	option_probability
Opus 5.5	tcga242	test	tcga5_107	liver.tumor_site	tcga5_107	0.054508	16.517250291013625	right_lobe	0.97	right_lobe	correct	ok	right_lobe	released	option_probability
Opus 5.5	tcga242	test	tcga5_107	liver.procedure	tcga5_107	0.054508	16.517250291013625	lobectomy	0.93	lobectomy	correct	ok	lobectomy	released	option_probability
Opus 5.5	tcga242	test	tcga5_107	liver.distant_metastasis	tcga5_107	0.054508	16.517250291013625	not_stated	0.9	not_stated	correct	ok	not_stated	released	option_probability
Opus 5.5	tcga242	test	tcga5_107	liver.extranodal_extension	tcga5_107	0.054508	16.517250291013625	not_stated	0.96	not_stated	correct	ok	not_stated	released	option_probability
Opus 5.5	tcga242	test	tcga5_107	liver.perineural_invasion	tcga5_107	0.054508	16.517250291013625	not_stated	0.93	not_stated	correct	ok	not_stated	released	option_probability
Opus 5.5	tcga242	test	tcga5_124	cancer_excision_report	tcga5_124	0.058276	14.072590540978126	true	0.96	true	correct	ok	true	released	option_probability
Opus 5.5	tcga242	test	tcga5_124	cancer_category	tcga5_124	0.058276	14.072590540978126	liver	0.97	liver	correct	ok	liver	released	option_probability
Opus 5.5	tcga242	test	tcga5_124	liver.tnm_descriptor	tcga5_124	0.058276	14.072590540978126	not_stated	0.97	not_stated	correct	ok	not_stated	released	option_probability
Opus 5.5	tcga242	test	tcga5_124	liver.pt_category	tcga5_124	0.058276	14.072590540978126	not_stated	0.5800000000000001	t1b	incorrect	ok	t1b	released	option_probability
Opus 5.5	tcga242	test	tcga5_124	liver.pn_category	tcga5_124	0.058276	14.072590540978126	not_stated	0.86	nx	incorrect	ok	nx	released	option_probability
Opus 5.5	tcga242	test	tcga5_124	liver.pm_category	tcga5_124	0.058276	14.072590540978126	not_stated	0.91	mx	incorrect	ok	mx	released	option_probability
Opus 5.5	tcga242	test	tcga5_124	liver.overall_stage	tcga5_124	0.058276	14.072590540978126	not_stated	0.83	not_stated	correct	ok	not_stated	released	option_probability
Opus 5.5	tcga242	test	tcga5_124	liver.grade	tcga5_124	0.058276	14.072590540978126	3	0.6	3	correct	ok	3	released	option_probability
Opus 5.5	tcga242	test	tcga5_124	liver.histology	tcga5_124	0.058276	14.072590540978126	hepatocellular_carcinoma	0.96	hepatocellular_carcinoma	correct	ok	hepatocellular_carcinoma	released	option_probability
Opus 5.5	tcga242	test	tcga5_124	liver.tumor_focality	tcga5_124	0.058276	14.072590540978126	unifocal	0.95	unifocal	correct	ok	unifocal	released	option_probability
Opus 5.5	tcga242	test	tcga5_124	liver.tumor_site	tcga5_124	0.058276	14.072590540978126	right_lobe	0.6	right_lobe	correct	ok	right_lobe	released	option_probability
Opus 5.5	tcga242	test	tcga5_124	liver.procedure	tcga5_124	0.058276	14.072590540978126	segmentectomy	0.4	segmentectomy	correct	ok	segmentectomy	released	option_probability
Opus 5.5	tcga242	test	tcga5_124	liver.distant_metastasis	tcga5_124	0.058276	14.072590540978126	not_stated	0.79	not_stated	correct	ok	not_stated	released	option_probability
Opus 5.5	tcga242	test	tcga5_124	liver.extranodal_extension	tcga5_124	0.058276	14.072590540978126	not_stated	0.94	not_stated	correct	ok	not_stated	released	option_probability
Opus 5.5	tcga242	test	tcga5_124	liver.perineural_invasion	tcga5_124	0.058276	14.072590540978126	not_stated	0.93	not_stated	correct	ok	not_stated	released	option_probability
Opus 5.5	tcga242	test	tcga5_125	cancer_excision_report	tcga5_125	0.052868	14.9994067500229	true	0.97	true	correct	ok	true	released	option_probability
Opus 5.5	tcga242	test	tcga5_125	cancer_category	tcga5_125	0.052868	14.9994067500229	liver	0.98	liver	correct	ok	liver	released	option_probability
Opus 5.5	tcga242	test	tcga5_125	liver.tnm_descriptor	tcga5_125	0.052868	14.9994067500229	not_stated	0.85	not_stated	correct	ok	not_stated	released	option_probability
Opus 5.5	tcga242	test	tcga5_125	liver.pt_category	tcga5_125	0.052868	14.9994067500229	not_stated	0.85	t2	incorrect	ok	t2	released	option_probability
Opus 5.5	tcga242	test	tcga5_125	liver.pn_category	tcga5_125	0.052868	14.9994067500229	not_stated	0.9	nx	incorrect	ok	nx	released	option_probability
Opus 5.5	tcga242	test	tcga5_125	liver.pm_category	tcga5_125	0.052868	14.9994067500229	not_stated	0.95	mx	incorrect	ok	mx	released	option_probability
Opus 5.5	tcga242	test	tcga5_125	liver.overall_stage	tcga5_125	0.052868	14.9994067500229	not_stated	0.93	not_stated	correct	ok	not_stated	released	option_probability
Opus 5.5	tcga242	test	tcga5_125	liver.grade	tcga5_125	0.052868	14.9994067500229	2	0.7	2	correct	ok	2	released	option_probability
Opus 5.5	tcga242	test	tcga5_125	liver.histology	tcga5_125	0.052868	14.9994067500229	hepatocellular_carcinoma	0.97	hepatocellular_carcinoma	correct	ok	hepatocellular_carcinoma	released	option_probability
Opus 5.5	tcga242	test	tcga5_125	liver.tumor_focality	tcga5_125	0.052868	14.9994067500229	multifocal	0.95	multifocal	correct	ok	multifocal	released	option_probability
Opus 5.5	tcga242	test	tcga5_125	liver.tumor_site	tcga5_125	0.052868	14.9994067500229	left_lobe	0.97	left_lobe	correct	ok	left_lobe	released	option_probability
Opus 5.5	tcga242	test	tcga5_125	liver.procedure	tcga5_125	0.052868	14.9994067500229	lobectomy	0.93	lobectomy	correct	ok	lobectomy	released	option_probability
Opus 5.5	tcga242	test	tcga5_125	liver.distant_metastasis	tcga5_125	0.052868	14.9994067500229	not_stated	0.9	not_stated	correct	ok	not_stated	released	option_probability
Opus 5.5	tcga242	test	tcga5_125	liver.extranodal_extension	tcga5_125	0.052868	14.9994067500229	not_stated	0.95	not_stated	correct	ok	not_stated	released	option_probability
Opus 5.5	tcga242	test	tcga5_125	liver.perineural_invasion	tcga5_125	0.052868	14.9994067500229	not_stated	0.93	not_stated	correct	ok	not_stated	released	option_probability
Opus 5.5	tcga242	test	tcga5_135	cancer_excision_report	tcga5_135	0.055375999999999995	14.589598582999315	true	0.97	true	correct	ok	true	released	option_probability
Opus 5.5	tcga242	test	tcga5_135	cancer_category	tcga5_135	0.055375999999999995	14.589598582999315	liver	0.98	liver	correct	ok	liver	released	option_probability
Opus 5.5	tcga242	test	tcga5_135	liver.tnm_descriptor	tcga5_135	0.055375999999999995	14.589598582999315	not_stated	0.95	not_stated	correct	ok	not_stated	released	option_probability
Opus 5.5	tcga242	test	tcga5_135	liver.pt_category	tcga5_135	0.055375999999999995	14.589598582999315	not_stated	0.55	t4	incorrect	ok	t4	released	option_probability
Opus 5.5	tcga242	test	tcga5_135	liver.pn_category	tcga5_135	0.055375999999999995	14.589598582999315	not_stated	0.5	n0	incorrect	ok	n0	released	option_probability
Opus 5.5	tcga242	test	tcga5_135	liver.pm_category	tcga5_135	0.055375999999999995	14.589598582999315	not_stated	0.9	mx	incorrect	ok	mx	released	option_probability
Opus 5.5	tcga242	test	tcga5_135	liver.overall_stage	tcga5_135	0.055375999999999995	14.589598582999315	not_stated	0.75	not_stated	correct	ok	not_stated	released	option_probability
Opus 5.5	tcga242	test	tcga5_135	liver.grade	tcga5_135	0.055375999999999995	14.589598582999315	4	0.75	4	correct	ok	4	released	option_probability
Opus 5.5	tcga242	test	tcga5_135	liver.histology	tcga5_135	0.055375999999999995	14.589598582999315	hepatocellular_carcinoma	0.97	hepatocellular_carcinoma	correct	ok	hepatocellular_carcinoma	released	option_probability
Opus 5.5	tcga242	test	tcga5_135	liver.tumor_focality	tcga5_135	0.055375999999999995	14.589598582999315	unifocal	0.65	not_stated	incorrect	ok	not_stated	released	option_probability
Opus 5.5	tcga242	test	tcga5_135	liver.tumor_site	tcga5_135	0.055375999999999995	14.589598582999315	others	0.55	others	correct	ok	others	released	option_probability
Opus 5.5	tcga242	test	tcga5_135	liver.procedure	tcga5_135	0.055375999999999995	14.589598582999315	partial_hepatectomy	0.45	partial_hepatectomy	correct	ok	partial_hepatectomy	released	option_probability
Opus 5.5	tcga242	test	tcga5_135	liver.distant_metastasis	tcga5_135	0.055375999999999995	14.589598582999315	not_stated	0.85	not_stated	correct	ok	not_stated	released	option_probability
Opus 5.5	tcga242	test	tcga5_135	liver.extranodal_extension	tcga5_135	0.055375999999999995	14.589598582999315	not_stated	0.85	not_stated	correct	ok	not_stated	released	option_probability
Opus 5.5	tcga242	test	tcga5_135	liver.perineural_invasion	tcga5_135	0.055375999999999995	14.589598582999315	not_stated	0.9	not_stated	correct	ok	not_stated	released	option_probability
Opus 5.5	tcga242	test	tcga5_142	cancer_excision_report	tcga5_142	0.053052	13.942638874985278	true	0.97	true	correct	ok	true	released	option_probability
Opus 5.5	tcga242	test	tcga5_142	cancer_category	tcga5_142	0.053052	13.942638874985278	liver	0.98	liver	correct	ok	liver	released	option_probability
Opus 5.5	tcga242	test	tcga5_142	liver.tnm_descriptor	tcga5_142	0.053052	13.942638874985278	not_stated	0.97	not_stated	correct	ok	not_stated	released	option_probability
Opus 5.5	tcga242	test	tcga5_142	liver.pt_category	tcga5_142	0.053052	13.942638874985278	not_stated	0.78	t1a	incorrect	ok	t1a	released	option_probability
Opus 5.5	tcga242	test	tcga5_142	liver.pn_category	tcga5_142	0.053052	13.942638874985278	not_stated	0.87	nx	incorrect	ok	nx	released	option_probability
Opus 5.5	tcga242	test	tcga5_142	liver.pm_category	tcga5_142	0.053052	13.942638874985278	not_stated	0.92	mx	incorrect	ok	mx	released	option_probability
Opus 5.5	tcga242	test	tcga5_142	liver.overall_stage	tcga5_142	0.053052	13.942638874985278	not_stated	0.86	not_stated	correct	ok	not_stated	released	option_probability
Opus 5.5	tcga242	test	tcga5_142	liver.grade	tcga5_142	0.053052	13.942638874985278	2	0.93	2	correct	ok	2	released	option_probability
Opus 5.5	tcga242	test	tcga5_142	liver.histology	tcga5_142	0.053052	13.942638874985278	hepatocellular_carcinoma	0.97	hepatocellular_carcinoma	correct	ok	hepatocellular_carcinoma	released	option_probability
Opus 5.5	tcga242	test	tcga5_142	liver.tumor_focality	tcga5_142	0.053052	13.942638874985278	unifocal	0.85	unifocal	correct	ok	unifocal	released	option_probability
Opus 5.5	tcga242	test	tcga5_142	liver.tumor_site	tcga5_142	0.053052	13.942638874985278	left_lobe	0.45	left_lobe	correct	ok	left_lobe	released	option_probability
Opus 5.5	tcga242	test	tcga5_142	liver.procedure	tcga5_142	0.053052	13.942638874985278	segmentectomy	0.9	segmentectomy	correct	ok	segmentectomy	released	option_probability
Opus 5.5	tcga242	test	tcga5_142	liver.distant_metastasis	tcga5_142	0.053052	13.942638874985278	not_stated	0.79	not_stated	correct	ok	not_stated	released	option_probability
Opus 5.5	tcga242	test	tcga5_142	liver.extranodal_extension	tcga5_142	0.053052	13.942638874985278	not_stated	0.95	not_stated	correct	ok	not_stated	released	option_probability
Opus 5.5	tcga242	test	tcga5_142	liver.perineural_invasion	tcga5_142	0.053052	13.942638874985278	not_stated	0.95	not_stated	correct	ok	not_stated	released	option_probability
Opus 5.5	tcga242	test	tcga5_178	cancer_excision_report	tcga5_178	0.052772	13.85715687496122	true	0.97	true	correct	ok	true	released	option_probability
Opus 5.5	tcga242	test	tcga5_178	cancer_category	tcga5_178	0.052772	13.85715687496122	liver	0.98	liver	correct	ok	liver	released	option_probability
Opus 5.5	tcga242	test	tcga5_178	liver.tnm_descriptor	tcga5_178	0.052772	13.85715687496122	not_stated	0.97	not_stated	correct	ok	not_stated	released	option_probability
Opus 5.5	tcga242	test	tcga5_178	liver.pt_category	tcga5_178	0.052772	13.85715687496122	not_stated	0.77	t2	incorrect	ok	t2	released	option_probability
Opus 5.5	tcga242	test	tcga5_178	liver.pn_category	tcga5_178	0.052772	13.85715687496122	not_stated	0.89	nx	incorrect	ok	nx	released	option_probability
Opus 5.5	tcga242	test	tcga5_178	liver.pm_category	tcga5_178	0.052772	13.85715687496122	not_stated	0.94	mx	incorrect	ok	mx	released	option_probability
Opus 5.5	tcga242	test	tcga5_178	liver.overall_stage	tcga5_178	0.052772	13.85715687496122	not_stated	0.88	not_stated	correct	ok	not_stated	released	option_probability
Opus 5.5	tcga242	test	tcga5_178	liver.grade	tcga5_178	0.052772	13.85715687496122	2	0.6	3	incorrect	ok	3	released	option_probability
Opus 5.5	tcga242	test	tcga5_178	liver.histology	tcga5_178	0.052772	13.85715687496122	hepatocellular_carcinoma	0.97	hepatocellular_carcinoma	correct	ok	hepatocellular_carcinoma	released	option_probability
Opus 5.5	tcga242	test	tcga5_178	liver.tumor_focality	tcga5_178	0.052772	13.85715687496122	unifocal	0.8	unifocal	correct	ok	unifocal	released	option_probability
Opus 5.5	tcga242	test	tcga5_178	liver.tumor_site	tcga5_178	0.052772	13.85715687496122	not_stated	0.91	others	incorrect	ok	others	released	option_probability
Opus 5.5	tcga242	test	tcga5_178	liver.procedure	tcga5_178	0.052772	13.85715687496122	partial_hepatectomy	0.9504950495049505	partial_hepatectomy	correct	ok	partial_hepatectomy	released	option_probability
Opus 5.5	tcga242	test	tcga5_178	liver.distant_metastasis	tcga5_178	0.052772	13.85715687496122	not_stated	0.89	not_stated	correct	ok	not_stated	released	option_probability
Opus 5.5	tcga242	test	tcga5_178	liver.extranodal_extension	tcga5_178	0.052772	13.85715687496122	not_stated	0.94	not_stated	correct	ok	not_stated	released	option_probability
Opus 5.5	tcga242	test	tcga5_178	liver.perineural_invasion	tcga5_178	0.052772	13.85715687496122	not_stated	0.94	not_stated	correct	ok	not_stated	released	option_probability
Opus 5.5	tcga242	test	tcga5_189	cancer_excision_report	tcga5_189	0.054028	21.00284270796692	true	0.97	true	correct	ok	true	released	option_probability
Opus 5.5	tcga242	test	tcga5_189	cancer_category	tcga5_189	0.054028	21.00284270796692	liver	0.98	liver	correct	ok	liver	released	option_probability
Opus 5.5	tcga242	test	tcga5_189	liver.tnm_descriptor	tcga5_189	0.054028	21.00284270796692	not_stated	0.97	not_stated	correct	ok	not_stated	released	option_probability
Opus 5.5	tcga242	test	tcga5_189	liver.pt_category	tcga5_189	0.054028	21.00284270796692	t1b	0.6	t4	incorrect	ok	t4	released	option_probability
Opus 5.5	tcga242	test	tcga5_189	liver.pn_category	tcga5_189	0.054028	21.00284270796692	not_stated	0.8	nx	incorrect	ok	nx	released	option_probability
Opus 5.5	tcga242	test	tcga5_189	liver.pm_category	tcga5_189	0.054028	21.00284270796692	not_stated	0.9	mx	incorrect	ok	mx	released	option_probability
Opus 5.5	tcga242	test	tcga5_189	liver.overall_stage	tcga5_189	0.054028	21.00284270796692	not_stated	0.8	not_stated	correct	ok	not_stated	released	option_probability
Opus 5.5	tcga242	test	tcga5_189	liver.grade	tcga5_189	0.054028	21.00284270796692	3	0.65	3	correct	ok	3	released	option_probability
Opus 5.5	tcga242	test	tcga5_189	liver.histology	tcga5_189	0.054028	21.00284270796692	hepatocellular_carcinoma	0.85	hepatocellular_carcinoma	correct	ok	hepatocellular_carcinoma	released	option_probability
Opus 5.5	tcga242	test	tcga5_189	liver.tumor_focality	tcga5_189	0.054028	21.00284270796692	unifocal	0.93	unifocal	correct	ok	unifocal	released	option_probability
Opus 5.5	tcga242	test	tcga5_189	liver.tumor_site	tcga5_189	0.054028	21.00284270796692	left_lobe	0.92	left_lobe	correct	ok	left_lobe	released	option_probability
Opus 5.5	tcga242	test	tcga5_189	liver.procedure	tcga5_189	0.054028	21.00284270796692	lobectomy	0.5	partial_hepatectomy	incorrect	ok	partial_hepatectomy	released	option_probability
Opus 5.5	tcga242	test	tcga5_189	liver.distant_metastasis	tcga5_189	0.054028	21.00284270796692	not_stated	0.85	not_stated	correct	ok	not_stated	released	option_probability
Opus 5.5	tcga242	test	tcga5_189	liver.extranodal_extension	tcga5_189	0.054028	21.00284270796692	not_stated	0.95	not_stated	correct	ok	not_stated	released	option_probability
Opus 5.5	tcga242	test	tcga5_189	liver.perineural_invasion	tcga5_189	0.054028	21.00284270796692	not_stated	0.95	not_stated	correct	ok	not_stated	released	option_probability
Opus 5.5	tcga242	test	tcga5_192	cancer_excision_report	tcga5_192	0.049084	14.34975462500006	true	0.97	true	correct	ok	true	released	option_probability
Opus 5.5	tcga242	test	tcga5_192	cancer_category	tcga5_192	0.049084	14.34975462500006	liver	0.98	liver	correct	ok	liver	released	option_probability
Opus 5.5	tcga242	test	tcga5_192	liver.tnm_descriptor	tcga5_192	0.049084	14.34975462500006	not_stated	0.95	not_stated	correct	ok	not_stated	released	option_probability
Opus 5.5	tcga242	test	tcga5_192	liver.pt_category	tcga5_192	0.049084	14.34975462500006	t1b	0.6	t1b	correct	ok	t1b	released	option_probability
Opus 5.5	tcga242	test	tcga5_192	liver.pn_category	tcga5_192	0.049084	14.34975462500006	not_stated	0.75	nx	incorrect	ok	nx	released	option_probability
Opus 5.5	tcga242	test	tcga5_192	liver.pm_category	tcga5_192	0.049084	14.34975462500006	not_stated	0.85	mx	incorrect	ok	mx	released	option_probability
Opus 5.5	tcga242	test	tcga5_192	liver.overall_stage	tcga5_192	0.049084	14.34975462500006	not_stated	0.75	not_stated	correct	ok	not_stated	released	option_probability
Opus 5.5	tcga242	test	tcga5_192	liver.grade	tcga5_192	0.049084	14.34975462500006	3	0.55	3	correct	ok	3	released	option_probability
Opus 5.5	tcga242	test	tcga5_192	liver.histology	tcga5_192	0.049084	14.34975462500006	hepatocellular_carcinoma	0.97	hepatocellular_carcinoma	correct	ok	hepatocellular_carcinoma	released	option_probability
Opus 5.5	tcga242	test	tcga5_192	liver.tumor_focality	tcga5_192	0.049084	14.34975462500006	unifocal	0.85	unifocal	correct	ok	unifocal	released	option_probability
Opus 5.5	tcga242	test	tcga5_192	liver.tumor_site	tcga5_192	0.049084	14.34975462500006	right_lobe	0.92	right_lobe	correct	ok	right_lobe	released	option_probability
Opus 5.5	tcga242	test	tcga5_192	liver.procedure	tcga5_192	0.049084	14.34975462500006	segmentectomy	0.5	partial_hepatectomy	incorrect	ok	partial_hepatectomy	released	option_probability
Opus 5.5	tcga242	test	tcga5_192	liver.distant_metastasis	tcga5_192	0.049084	14.34975462500006	not_stated	0.6	not_stated	correct	ok	not_stated	released	option_probability
Opus 5.5	tcga242	test	tcga5_192	liver.extranodal_extension	tcga5_192	0.049084	14.34975462500006	not_stated	0.95	not_stated	correct	ok	not_stated	released	option_probability
Opus 5.5	tcga242	test	tcga5_192	liver.perineural_invasion	tcga5_192	0.049084	14.34975462500006	not_stated	0.93	not_stated	correct	ok	not_stated	released	option_probability
Opus 5.5	tcga242	test	tcga5_201	cancer_excision_report	tcga5_201	0.043524	11.273227832978591	true	0.96	true	correct	ok	true	released	option_probability
Opus 5.5	tcga242	test	tcga5_201	cancer_category	tcga5_201	0.043524	11.273227832978591	liver	0.98	liver	correct	ok	liver	released	option_probability
Opus 5.5	tcga242	test	tcga5_201	liver.tnm_descriptor	tcga5_201	0.043524	11.273227832978591	not_stated	0.97	not_stated	correct	ok	not_stated	released	option_probability
Opus 5.5	tcga242	test	tcga5_201	liver.pt_category	tcga5_201	0.043524	11.273227832978591	not_stated	0.85	t1b	incorrect	ok	t1b	released	option_probability
Opus 5.5	tcga242	test	tcga5_201	liver.pn_category	tcga5_201	0.043524	11.273227832978591	not_stated	0.85	nx	incorrect	ok	nx	released	option_probability
Opus 5.5	tcga242	test	tcga5_201	liver.pm_category	tcga5_201	0.043524	11.273227832978591	not_stated	0.93	mx	incorrect	ok	mx	released	option_probability
Opus 5.5	tcga242	test	tcga5_201	liver.overall_stage	tcga5_201	0.043524	11.273227832978591	not_stated	0.95	not_stated	correct	ok	not_stated	released	option_probability
Opus 5.5	tcga242	test	tcga5_201	liver.grade	tcga5_201	0.043524	11.273227832978591	3	0.97	3	correct	ok	3	released	option_probability
Opus 5.5	tcga242	test	tcga5_201	liver.histology	tcga5_201	0.043524	11.273227832978591	hepatocellular_carcinoma_clear_cell	0.85	hepatocellular_carcinoma_clear_cell	correct	ok	hepatocellular_carcinoma_clear_cell	released	option_probability
Opus 5.5	tcga242	test	tcga5_201	liver.tumor_focality	tcga5_201	0.043524	11.273227832978591	not_stated	0.85	not_stated	correct	ok	not_stated	released	option_probability
Opus 5.5	tcga242	test	tcga5_201	liver.tumor_site	tcga5_201	0.043524	11.273227832978591	not_stated	0.93	not_stated	correct	ok	not_stated	released	option_probability
Opus 5.5	tcga242	test	tcga5_201	liver.procedure	tcga5_201	0.043524	11.273227832978591	lobectomy	0.45	wedge_resection	incorrect	ok	wedge_resection	released	option_probability
Opus 5.5	tcga242	test	tcga5_201	liver.distant_metastasis	tcga5_201	0.043524	11.273227832978591	not_stated	0.95	not_stated	correct	ok	not_stated	released	option_probability
Opus 5.5	tcga242	test	tcga5_201	liver.extranodal_extension	tcga5_201	0.043524	11.273227832978591	not_stated	0.97	not_stated	correct	ok	not_stated	released	option_probability
Opus 5.5	tcga242	test	tcga5_201	liver.perineural_invasion	tcga5_201	0.043524	11.273227832978591	not_stated	0.96	not_stated	correct	ok	not_stated	released	option_probability
Opus 5.5	tcga242	test	tcga5_213	cancer_excision_report	tcga5_213	0.05098	14.549324374995194	true	0.97	true	correct	ok	true	released	option_probability
Opus 5.5	tcga242	test	tcga5_213	cancer_category	tcga5_213	0.05098	14.549324374995194	liver	0.98	liver	correct	ok	liver	released	option_probability
Opus 5.5	tcga242	test	tcga5_213	liver.tnm_descriptor	tcga5_213	0.05098	14.549324374995194	not_stated	0.97	not_stated	correct	ok	not_stated	released	option_probability
Opus 5.5	tcga242	test	tcga5_213	liver.pt_category	tcga5_213	0.05098	14.549324374995194	not_stated	0.55	t1b	incorrect	ok	t1b	released	option_probability
Opus 5.5	tcga242	test	tcga5_213	liver.pn_category	tcga5_213	0.05098	14.549324374995194	nx	0.95	nx	correct	ok	nx	released	option_probability
Opus 5.5	tcga242	test	tcga5_213	liver.pm_category	tcga5_213	0.05098	14.549324374995194	mx	0.93	mx	correct	ok	mx	released	option_probability
Opus 5.5	tcga242	test	tcga5_213	liver.overall_stage	tcga5_213	0.05098	14.549324374995194	not_stated	0.9	not_stated	correct	ok	not_stated	released	option_probability
Opus 5.5	tcga242	test	tcga5_213	liver.grade	tcga5_213	0.05098	14.549324374995194	1	0.97	1	correct	ok	1	released	option_probability
Opus 5.5	tcga242	test	tcga5_213	liver.histology	tcga5_213	0.05098	14.549324374995194	hepatocellular_carcinoma	0.98	hepatocellular_carcinoma	correct	ok	hepatocellular_carcinoma	released	option_probability
Opus 5.5	tcga242	test	tcga5_213	liver.tumor_focality	tcga5_213	0.05098	14.549324374995194	unifocal	0.7	unifocal	correct	ok	unifocal	released	option_probability
Opus 5.5	tcga242	test	tcga5_213	liver.tumor_site	tcga5_213	0.05098	14.549324374995194	left_lobe	0.9	left_lobe	correct	ok	left_lobe	released	option_probability
Opus 5.5	tcga242	test	tcga5_213	liver.procedure	tcga5_213	0.05098	14.549324374995194	partial_hepatectomy	0.8	partial_hepatectomy	correct	ok	partial_hepatectomy	released	option_probability
Opus 5.5	tcga242	test	tcga5_213	liver.distant_metastasis	tcga5_213	0.05098	14.549324374995194	not_stated	0.85	not_stated	correct	ok	not_stated	released	option_probability
Opus 5.5	tcga242	test	tcga5_213	liver.extranodal_extension	tcga5_213	0.05098	14.549324374995194	not_stated	0.95	not_stated	correct	ok	not_stated	released	option_probability
Opus 5.5	tcga242	test	tcga5_213	liver.perineural_invasion	tcga5_213	0.05098	14.549324374995194	not_stated	0.95	not_stated	correct	ok	not_stated	released	option_probability
Opus 5.5	tcga242	test	tcga5_216	cancer_excision_report	tcga5_216	0.054192	14.17169816599926	true	0.97	true	correct	ok	true	released	option_probability
Opus 5.5	tcga242	test	tcga5_216	cancer_category	tcga5_216	0.054192	14.17169816599926	liver	0.98	liver	correct	ok	liver	released	option_probability
Opus 5.5	tcga242	test	tcga5_216	liver.tnm_descriptor	tcga5_216	0.054192	14.17169816599926	not_stated	0.97	not_stated	correct	ok	not_stated	released	option_probability
Opus 5.5	tcga242	test	tcga5_216	liver.pt_category	tcga5_216	0.054192	14.17169816599926	t1b	0.71	t1b	correct	ok	t1b	released	option_probability
Opus 5.5	tcga242	test	tcga5_216	liver.pn_category	tcga5_216	0.054192	14.17169816599926	not_stated	0.64	nx	incorrect	ok	nx	released	option_probability
Opus 5.5	tcga242	test	tcga5_216	liver.pm_category	tcga5_216	0.054192	14.17169816599926	not_stated	0.76	mx	incorrect	ok	mx	released	option_probability
Opus 5.5	tcga242	test	tcga5_216	liver.overall_stage	tcga5_216	0.054192	14.17169816599926	not_stated	0.77	not_stated	correct	ok	not_stated	released	option_probability
Opus 5.5	tcga242	test	tcga5_216	liver.grade	tcga5_216	0.054192	14.17169816599926	2	0.5	2	correct	ok	2	released	option_probability
Opus 5.5	tcga242	test	tcga5_216	liver.histology	tcga5_216	0.054192	14.17169816599926	hepatocellular_carcinoma	0.97	hepatocellular_carcinoma	correct	ok	hepatocellular_carcinoma	released	option_probability
Opus 5.5	tcga242	test	tcga5_216	liver.tumor_focality	tcga5_216	0.054192	14.17169816599926	unifocal	0.8	unifocal	correct	ok	unifocal	released	option_probability
Opus 5.5	tcga242	test	tcga5_216	liver.tumor_site	tcga5_216	0.054192	14.17169816599926	right_lobe	0.72	right_lobe	correct	ok	right_lobe	released	option_probability
Opus 5.5	tcga242	test	tcga5_216	liver.procedure	tcga5_216	0.054192	14.17169816599926	segmentectomy	0.68	segmentectomy	correct	ok	segmentectomy	released	option_probability
Opus 5.5	tcga242	test	tcga5_216	liver.distant_metastasis	tcga5_216	0.054192	14.17169816599926	not_stated	0.9	not_stated	correct	ok	not_stated	released	option_probability
Opus 5.5	tcga242	test	tcga5_216	liver.extranodal_extension	tcga5_216	0.054192	14.17169816599926	not_stated	0.94	not_stated	correct	ok	not_stated	released	option_probability
Opus 5.5	tcga242	test	tcga5_216	liver.perineural_invasion	tcga5_216	0.054192	14.17169816599926	not_stated	0.92	not_stated	correct	ok	not_stated	released	option_probability
Opus 5.5	tcga242	test	tcga5_233	cancer_excision_report	tcga5_233	0.07244	17.773958041972946	true	0.97	true	correct	ok	true	released	option_probability
Opus 5.5	tcga242	test	tcga5_233	cancer_category	tcga5_233	0.07244	17.773958041972946	liver	0.98	liver	correct	ok	liver	released	option_probability
Opus 5.5	tcga242	test	tcga5_233	liver.tnm_descriptor	tcga5_233	0.07244	17.773958041972946	not_stated	0.97	not_stated	correct	ok	not_stated	released	option_probability
Opus 5.5	tcga242	test	tcga5_233	liver.pt_category	tcga5_233	0.07244	17.773958041972946	t1b	0.6	t1b	correct	ok	t1b	released	option_probability
Opus 5.5	tcga242	test	tcga5_233	liver.pn_category	tcga5_233	0.07244	17.773958041972946	nx	0.95	nx	correct	ok	nx	released	option_probability
Opus 5.5	tcga242	test	tcga5_233	liver.pm_category	tcga5_233	0.07244	17.773958041972946	m0	0.75	mx	incorrect	ok	mx	released	option_probability
Opus 5.5	tcga242	test	tcga5_233	liver.overall_stage	tcga5_233	0.07244	17.773958041972946	ib	0.4	not_stated	incorrect	ok	not_stated	released	option_probability
Opus 5.5	tcga242	test	tcga5_233	liver.grade	tcga5_233	0.07244	17.773958041972946	2	0.5	2	correct	ok	2	released	option_probability
Opus 5.5	tcga242	test	tcga5_233	liver.histology	tcga5_233	0.07244	17.773958041972946	hepatocellular_carcinoma	0.7	hepatocellular_carcinoma	correct	ok	hepatocellular_carcinoma	released	option_probability
Opus 5.5	tcga242	test	tcga5_233	liver.tumor_focality	tcga5_233	0.07244	17.773958041972946	unifocal	0.97	unifocal	correct	ok	unifocal	released	option_probability
Opus 5.5	tcga242	test	tcga5_233	liver.tumor_site	tcga5_233	0.07244	17.773958041972946	right_lobe	0.85	right_lobe	correct	ok	right_lobe	released	option_probability
Opus 5.5	tcga242	test	tcga5_233	liver.procedure	tcga5_233	0.07244	17.773958041972946	segmentectomy	0.55	segmentectomy	correct	ok	segmentectomy	released	option_probability
Opus 5.5	tcga242	test	tcga5_233	liver.distant_metastasis	tcga5_233	0.07244	17.773958041972946	false	0.8	not_stated	incorrect	ok	not_stated	released	option_probability
Opus 5.5	tcga242	test	tcga5_233	liver.extranodal_extension	tcga5_233	0.07244	17.773958041972946	not_stated	0.93	not_stated	correct	ok	not_stated	released	option_probability
Opus 5.5	tcga242	test	tcga5_233	liver.perineural_invasion	tcga5_233	0.07244	17.773958041972946	not_stated	0.92	not_stated	correct	ok	not_stated	released	option_probability
Opus 5.5	tcga242	test	tcga5_238	cancer_excision_report	tcga5_238	0.053592	11.79455016599968	true	0.97	true	correct	ok	true	released	option_probability
Opus 5.5	tcga242	test	tcga5_238	cancer_category	tcga5_238	0.053592	11.79455016599968	liver	0.98	liver	correct	ok	liver	released	option_probability
Opus 5.5	tcga242	test	tcga5_238	liver.tnm_descriptor	tcga5_238	0.053592	11.79455016599968	not_stated	0.97	not_stated	correct	ok	not_stated	released	option_probability
Opus 5.5	tcga242	test	tcga5_238	liver.pt_category	tcga5_238	0.053592	11.79455016599968	t2	0.88	t4	incorrect	ok	t4	released	option_probability
Opus 5.5	tcga242	test	tcga5_238	liver.pn_category	tcga5_238	0.053592	11.79455016599968	not_stated	0.8	nx	incorrect	ok	nx	released	option_probability
Opus 5.5	tcga242	test	tcga5_238	liver.pm_category	tcga5_238	0.053592	11.79455016599968	not_stated	0.85	mx	incorrect	ok	mx	released	option_probability
Opus 5.5	tcga242	test	tcga5_238	liver.overall_stage	tcga5_238	0.053592	11.79455016599968	not_stated	0.85	not_stated	correct	ok	not_stated	released	option_probability
Opus 5.5	tcga242	test	tcga5_238	liver.grade	tcga5_238	0.053592	11.79455016599968	2	0.98	2	correct	ok	2	released	option_probability
Opus 5.5	tcga242	test	tcga5_238	liver.histology	tcga5_238	0.053592	11.79455016599968	hepatocellular_carcinoma	0.98	hepatocellular_carcinoma	correct	ok	hepatocellular_carcinoma	released	option_probability
Opus 5.5	tcga242	test	tcga5_238	liver.tumor_focality	tcga5_238	0.053592	11.79455016599968	unifocal	0.97	unifocal	correct	ok	unifocal	released	option_probability
Opus 5.5	tcga242	test	tcga5_238	liver.tumor_site	tcga5_238	0.053592	11.79455016599968	not_stated	0.75	not_stated	correct	ok	not_stated	released	option_probability
Opus 5.5	tcga242	test	tcga5_238	liver.procedure	tcga5_238	0.053592	11.79455016599968	partial_hepatectomy	0.96	partial_hepatectomy	correct	ok	partial_hepatectomy	released	option_probability
Opus 5.5	tcga242	test	tcga5_238	liver.distant_metastasis	tcga5_238	0.053592	11.79455016599968	not_stated	0.9	not_stated	correct	ok	not_stated	released	option_probability
Opus 5.5	tcga242	test	tcga5_238	liver.extranodal_extension	tcga5_238	0.053592	11.79455016599968	not_stated	0.95	not_stated	correct	ok	not_stated	released	option_probability
Opus 5.5	tcga242	test	tcga5_238	liver.perineural_invasion	tcga5_238	0.053592	11.79455016599968	not_stated	0.93	not_stated	correct	ok	not_stated	released	option_probability
Opus 5.5	tcga242	test	tcga5_25	cancer_excision_report	tcga5_25	0.046264	11.128318040980957	true	0.97	true	correct	ok	true	released	option_probability
Opus 5.5	tcga242	test	tcga5_25	cancer_category	tcga5_25	0.046264	11.128318040980957	liver	0.98	liver	correct	ok	liver	released	option_probability
Opus 5.5	tcga242	test	tcga5_25	liver.tnm_descriptor	tcga5_25	0.046264	11.128318040980957	not_stated	0.95	m	incorrect	ok	m	released	option_probability
Opus 5.5	tcga242	test	tcga5_25	liver.pt_category	tcga5_25	0.046264	11.128318040980957	not_stated	0.6	t2	incorrect	ok	t2	released	option_probability
Opus 5.5	tcga242	test	tcga5_25	liver.pn_category	tcga5_25	0.046264	11.128318040980957	not_stated	0.6	n0	incorrect	ok	n0	released	option_probability
Opus 5.5	tcga242	test	tcga5_25	liver.pm_category	tcga5_25	0.046264	11.128318040980957	not_stated	0.9	mx	incorrect	ok	mx	released	option_probability
Opus 5.5	tcga242	test	tcga5_25	liver.overall_stage	tcga5_25	0.046264	11.128318040980957	not_stated	0.85	not_stated	correct	ok	not_stated	released	option_probability
Opus 5.5	tcga242	test	tcga5_25	liver.grade	tcga5_25	0.046264	11.128318040980957	2	0.97	2	correct	ok	2	released	option_probability
Opus 5.5	tcga242	test	tcga5_25	liver.histology	tcga5_25	0.046264	11.128318040980957	hepatocellular_carcinoma	0.97	hepatocellular_carcinoma	correct	ok	hepatocellular_carcinoma	released	option_probability
Opus 5.5	tcga242	test	tcga5_25	liver.tumor_focality	tcga5_25	0.046264	11.128318040980957	multifocal	0.6	multifocal	correct	ok	multifocal	released	option_probability
Opus 5.5	tcga242	test	tcga5_25	liver.tumor_site	tcga5_25	0.046264	11.128318040980957	caudate_lobe	0.85	caudate_lobe	correct	ok	caudate_lobe	released	option_probability
Opus 5.5	tcga242	test	tcga5_25	liver.procedure	tcga5_25	0.046264	11.128318040980957	segmentectomy	0.6	segmentectomy	correct	ok	segmentectomy	released	option_probability
Opus 5.5	tcga242	test	tcga5_25	liver.distant_metastasis	tcga5_25	0.046264	11.128318040980957	not_stated	0.9	not_stated	correct	ok	not_stated	released	option_probability
Opus 5.5	tcga242	test	tcga5_25	liver.extranodal_extension	tcga5_25	0.046264	11.128318040980957	not_stated	0.93	not_stated	correct	ok	not_stated	released	option_probability
Opus 5.5	tcga242	test	tcga5_25	liver.perineural_invasion	tcga5_25	0.046264	11.128318040980957	not_stated	0.95	not_stated	correct	ok	not_stated	released	option_probability
Opus 5.5	tcga242	test	tcga5_251	cancer_excision_report	tcga5_251	0.053332000000000004	13.139422457956243	true	0.95	true	correct	ok	true	released	option_probability
Opus 5.5	tcga242	test	tcga5_251	cancer_category	tcga5_251	0.053332000000000004	13.139422457956243	liver	0.97	liver	correct	ok	liver	released	option_probability
Opus 5.5	tcga242	test	tcga5_251	liver.tnm_descriptor	tcga5_251	0.053332000000000004	13.139422457956243	not_stated	0.97	not_stated	correct	ok	not_stated	released	option_probability
Opus 5.5	tcga242	test	tcga5_251	liver.pt_category	tcga5_251	0.053332000000000004	13.139422457956243	not_stated	0.8	t2	incorrect	ok	t2	released	option_probability
Opus 5.5	tcga242	test	tcga5_251	liver.pn_category	tcga5_251	0.053332000000000004	13.139422457956243	not_stated	0.8	n0	incorrect	ok	n0	released	option_probability
Opus 5.5	tcga242	test	tcga5_251	liver.pm_category	tcga5_251	0.053332000000000004	13.139422457956243	not_stated	0.9	not_stated	correct	ok	not_stated	released	option_probability
Opus 5.5	tcga242	test	tcga5_251	liver.overall_stage	tcga5_251	0.053332000000000004	13.139422457956243	not_stated	0.93	not_stated	correct	ok	not_stated	released	option_probability
Opus 5.5	tcga242	test	tcga5_251	liver.grade	tcga5_251	0.053332000000000004	13.139422457956243	2	0.97	2	correct	ok	2	released	option_probability
Opus 5.5	tcga242	test	tcga5_251	liver.histology	tcga5_251	0.053332000000000004	13.139422457956243	hepatocellular_carcinoma	0.97	hepatocellular_carcinoma	correct	ok	hepatocellular_carcinoma	released	option_probability
Opus 5.5	tcga242	test	tcga5_251	liver.tumor_focality	tcga5_251	0.053332000000000004	13.139422457956243	unifocal	0.8	unifocal	correct	ok	unifocal	released	option_probability
Opus 5.5	tcga242	test	tcga5_251	liver.tumor_site	tcga5_251	0.053332000000000004	13.139422457956243	right_lobe	0.95	right_lobe	correct	ok	right_lobe	released	option_probability
Opus 5.5	tcga242	test	tcga5_251	liver.procedure	tcga5_251	0.053332000000000004	13.139422457956243	lobectomy	0.6	lobectomy	correct	ok	lobectomy	released	option_probability
Opus 5.5	tcga242	test	tcga5_251	liver.distant_metastasis	tcga5_251	0.053332000000000004	13.139422457956243	not_stated	0.93	not_stated	correct	ok	not_stated	released	option_probability
Opus 5.5	tcga242	test	tcga5_251	liver.extranodal_extension	tcga5_251	0.053332000000000004	13.139422457956243	not_stated	0.97	not_stated	correct	ok	not_stated	released	option_probability
Opus 5.5	tcga242	test	tcga5_251	liver.perineural_invasion	tcga5_251	0.053332000000000004	13.139422457956243	not_stated	0.95	not_stated	correct	ok	not_stated	released	option_probability
Opus 5.5	tcga242	test	tcga5_261	cancer_excision_report	tcga5_261	0.070012	15.739680207974743	true	0.97	true	correct	ok	true	released	option_probability
Opus 5.5	tcga242	test	tcga5_261	cancer_category	tcga5_261	0.070012	15.739680207974743	liver	0.98	liver	correct	ok	liver	released	option_probability
Opus 5.5	tcga242	test	tcga5_261	liver.tnm_descriptor	tcga5_261	0.070012	15.739680207974743	not_stated	0.95	not_stated	correct	ok	not_stated	released	option_probability
Opus 5.5	tcga242	test	tcga5_261	liver.pt_category	tcga5_261	0.070012	15.739680207974743	t4	0.97	t4	correct	ok	t4	released	option_probability
Opus 5.5	tcga242	test	tcga5_261	liver.pn_category	tcga5_261	0.070012	15.739680207974743	nx	0.96	nx	correct	ok	nx	released	option_probability
Opus 5.5	tcga242	test	tcga5_261	liver.pm_category	tcga5_261	0.070012	15.739680207974743	mx	0.9	mx	correct	ok	mx	released	option_probability
Opus 5.5	tcga242	test	tcga5_261	liver.overall_stage	tcga5_261	0.070012	15.739680207974743	not_stated	0.8	not_stated	correct	ok	not_stated	released	option_probability
Opus 5.5	tcga242	test	tcga5_261	liver.grade	tcga5_261	0.070012	15.739680207974743	3	0.95	3	correct	ok	3	released	option_probability
Opus 5.5	tcga242	test	tcga5_261	liver.histology	tcga5_261	0.070012	15.739680207974743	hepatocellular_carcinoma	0.98	hepatocellular_carcinoma	correct	ok	hepatocellular_carcinoma	released	option_probability
Opus 5.5	tcga242	test	tcga5_261	liver.tumor_focality	tcga5_261	0.070012	15.739680207974743	unifocal	0.93	unifocal	correct	ok	unifocal	released	option_probability
Opus 5.5	tcga242	test	tcga5_261	liver.tumor_site	tcga5_261	0.070012	15.739680207974743	right_lobe	0.6	right_lobe	correct	ok	right_lobe	released	option_probability
Opus 5.5	tcga242	test	tcga5_261	liver.procedure	tcga5_261	0.070012	15.739680207974743	partial_hepatectomy	0.9	partial_hepatectomy	correct	ok	partial_hepatectomy	released	option_probability
Opus 5.5	tcga242	test	tcga5_261	liver.distant_metastasis	tcga5_261	0.070012	15.739680207974743	not_stated	0.75	not_stated	correct	ok	not_stated	released	option_probability
Opus 5.5	tcga242	test	tcga5_261	liver.extranodal_extension	tcga5_261	0.070012	15.739680207974743	not_stated	0.95	not_stated	correct	ok	not_stated	released	option_probability
Opus 5.5	tcga242	test	tcga5_261	liver.perineural_invasion	tcga5_261	0.070012	15.739680207974743	not_stated	0.9	not_stated	correct	ok	not_stated	released	option_probability
Opus 5.5	tcga242	test	tcga5_262	cancer_excision_report	tcga5_262	0.04852	12.318850167037454	true	0.98	true	correct	ok	true	released	option_probability
Opus 5.5	tcga242	test	tcga5_262	cancer_category	tcga5_262	0.04852	12.318850167037454	liver	0.99	liver	correct	ok	liver	released	option_probability
Opus 5.5	tcga242	test	tcga5_262	liver.tnm_descriptor	tcga5_262	0.04852	12.318850167037454	not_stated	0.97	not_stated	correct	ok	not_stated	released	option_probability
Opus 5.5	tcga242	test	tcga5_262	liver.pt_category	tcga5_262	0.04852	12.318850167037454	t1b	0.75	t1b	correct	ok	t1b	released	option_probability
Opus 5.5	tcga242	test	tcga5_262	liver.pn_category	tcga5_262	0.04852	12.318850167037454	nx	0.95	nx	correct	ok	nx	released	option_probability
Opus 5.5	tcga242	test	tcga5_262	liver.pm_category	tcga5_262	0.04852	12.318850167037454	not_stated	0.85	m0	incorrect	ok	m0	released	option_probability
Opus 5.5	tcga242	test	tcga5_262	liver.overall_stage	tcga5_262	0.04852	12.318850167037454	not_stated	0.8	not_stated	correct	ok	not_stated	released	option_probability
Opus 5.5	tcga242	test	tcga5_262	liver.grade	tcga5_262	0.04852	12.318850167037454	1	0.97	1	correct	ok	1	released	option_probability
Opus 5.5	tcga242	test	tcga5_262	liver.histology	tcga5_262	0.04852	12.318850167037454	hepatocellular_carcinoma	0.97	hepatocellular_carcinoma	correct	ok	hepatocellular_carcinoma	released	option_probability
Opus 5.5	tcga242	test	tcga5_262	liver.tumor_focality	tcga5_262	0.04852	12.318850167037454	unifocal	0.98	unifocal	correct	ok	unifocal	released	option_probability
Opus 5.5	tcga242	test	tcga5_262	liver.tumor_site	tcga5_262	0.04852	12.318850167037454	left_lobe	0.97	left_lobe	correct	ok	left_lobe	released	option_probability
Opus 5.5	tcga242	test	tcga5_262	liver.procedure	tcga5_262	0.04852	12.318850167037454	partial_hepatectomy	0.93	partial_hepatectomy	correct	ok	partial_hepatectomy	released	option_probability
Opus 5.5	tcga242	test	tcga5_262	liver.distant_metastasis	tcga5_262	0.04852	12.318850167037454	not_stated	0.85	not_stated	correct	ok	not_stated	released	option_probability
Opus 5.5	tcga242	test	tcga5_262	liver.extranodal_extension	tcga5_262	0.04852	12.318850167037454	not_stated	0.93	not_stated	correct	ok	not_stated	released	option_probability
Opus 5.5	tcga242	test	tcga5_262	liver.perineural_invasion	tcga5_262	0.04852	12.318850167037454	not_stated	0.92	not_stated	correct	ok	not_stated	released	option_probability
Opus 5.5	tcga242	test	tcga5_264	cancer_excision_report	tcga5_264	0.065624	17.153979792026803	true	0.97	true	correct	ok	true	released	option_probability
Opus 5.5	tcga242	test	tcga5_264	cancer_category	tcga5_264	0.065624	17.153979792026803	liver	0.98	liver	correct	ok	liver	released	option_probability
Opus 5.5	tcga242	test	tcga5_264	liver.tnm_descriptor	tcga5_264	0.065624	17.153979792026803	not_stated	0.9	r	incorrect	ok	r	released	option_probability
Opus 5.5	tcga242	test	tcga5_264	liver.pt_category	tcga5_264	0.065624	17.153979792026803	t1b	0.62	t1b	correct	ok	t1b	released	option_probability
Opus 5.5	tcga242	test	tcga5_264	liver.pn_category	tcga5_264	0.065624	17.153979792026803	nx	0.92	nx	correct	ok	nx	released	option_probability
Opus 5.5	tcga242	test	tcga5_264	liver.pm_category	tcga5_264	0.065624	17.153979792026803	mx	0.9	mx	correct	ok	mx	released	option_probability
Opus 5.5	tcga242	test	tcga5_264	liver.overall_stage	tcga5_264	0.065624	17.153979792026803	not_stated	0.82	not_stated	correct	ok	not_stated	released	option_probability
Opus 5.5	tcga242	test	tcga5_264	liver.grade	tcga5_264	0.065624	17.153979792026803	1	0.97	1	correct	ok	1	released	option_probability
Opus 5.5	tcga242	test	tcga5_264	liver.histology	tcga5_264	0.065624	17.153979792026803	hepatocellular_carcinoma	0.97	hepatocellular_carcinoma	correct	ok	hepatocellular_carcinoma	released	option_probability
Opus 5.5	tcga242	test	tcga5_264	liver.tumor_focality	tcga5_264	0.065624	17.153979792026803	unifocal	0.93	unifocal	correct	ok	unifocal	released	option_probability
Opus 5.5	tcga242	test	tcga5_264	liver.tumor_site	tcga5_264	0.065624	17.153979792026803	right_lobe	0.9	right_lobe	correct	ok	right_lobe	released	option_probability
Opus 5.5	tcga242	test	tcga5_264	liver.procedure	tcga5_264	0.065624	17.153979792026803	partial_hepatectomy	0.5	lobectomy	incorrect	ok	lobectomy	released	option_probability
Opus 5.5	tcga242	test	tcga5_264	liver.distant_metastasis	tcga5_264	0.065624	17.153979792026803	not_stated	0.84	not_stated	correct	ok	not_stated	released	option_probability
Opus 5.5	tcga242	test	tcga5_264	liver.extranodal_extension	tcga5_264	0.065624	17.153979792026803	not_stated	0.94	not_stated	correct	ok	not_stated	released	option_probability
Opus 5.5	tcga242	test	tcga5_264	liver.perineural_invasion	tcga5_264	0.065624	17.153979792026803	not_stated	0.92	not_stated	correct	ok	not_stated	released	option_probability
Opus 5.5	tcga242	test	tcga5_267	cancer_excision_report	tcga5_267	0.049120000000000004	9.17086787498556	true	0.97	true	correct	ok	true	released	option_probability
Opus 5.5	tcga242	test	tcga5_267	cancer_category	tcga5_267	0.049120000000000004	9.17086787498556	liver	0.98	liver	correct	ok	liver	released	option_probability
Opus 5.5	tcga242	test	tcga5_267	liver.tnm_descriptor	tcga5_267	0.049120000000000004	9.17086787498556	not_stated	0.97	not_stated	correct	ok	not_stated	released	option_probability
Opus 5.5	tcga242	test	tcga5_267	liver.pt_category	tcga5_267	0.049120000000000004	9.17086787498556	t2	0.95	t2	correct	ok	t2	released	option_probability
Opus 5.5	tcga242	test	tcga5_267	liver.pn_category	tcga5_267	0.049120000000000004	9.17086787498556	nx	0.96	nx	correct	ok	nx	released	option_probability
Opus 5.5	tcga242	test	tcga5_267	liver.pm_category	tcga5_267	0.049120000000000004	9.17086787498556	mx	0.93	mx	correct	ok	mx	released	option_probability
Opus 5.5	tcga242	test	tcga5_267	liver.overall_stage	tcga5_267	0.049120000000000004	9.17086787498556	not_stated	0.85	not_stated	correct	ok	not_stated	released	option_probability
Opus 5.5	tcga242	test	tcga5_267	liver.grade	tcga5_267	0.049120000000000004	9.17086787498556	2	0.98	2	correct	ok	2	released	option_probability
Opus 5.5	tcga242	test	tcga5_267	liver.histology	tcga5_267	0.049120000000000004	9.17086787498556	hepatocellular_carcinoma	0.95	hepatocellular_carcinoma	correct	ok	hepatocellular_carcinoma	released	option_probability
Opus 5.5	tcga242	test	tcga5_267	liver.tumor_focality	tcga5_267	0.049120000000000004	9.17086787498556	unifocal	0.85	unifocal	correct	ok	unifocal	released	option_probability
Opus 5.5	tcga242	test	tcga5_267	liver.tumor_site	tcga5_267	0.049120000000000004	9.17086787498556	left_lobe	0.6	right_lobe	incorrect	ok	right_lobe	released	option_probability
Opus 5.5	tcga242	test	tcga5_267	liver.procedure	tcga5_267	0.049120000000000004	9.17086787498556	wedge_resection	0.85	wedge_resection	correct	ok	wedge_resection	released	option_probability
Opus 5.5	tcga242	test	tcga5_267	liver.distant_metastasis	tcga5_267	0.049120000000000004	9.17086787498556	not_stated	0.8	not_stated	correct	ok	not_stated	released	option_probability
Opus 5.5	tcga242	test	tcga5_267	liver.extranodal_extension	tcga5_267	0.049120000000000004	9.17086787498556	not_stated	0.95	not_stated	correct	ok	not_stated	released	option_probability
Opus 5.5	tcga242	test	tcga5_267	liver.perineural_invasion	tcga5_267	0.049120000000000004	9.17086787498556	not_stated	0.93	not_stated	correct	ok	not_stated	released	option_probability
Opus 5.5	tcga242	test	tcga5_269	cancer_excision_report	tcga5_269	0.052208	17.200545874948148	true	0.97	true	correct	ok	true	released	option_probability
Opus 5.5	tcga242	test	tcga5_269	cancer_category	tcga5_269	0.052208	17.200545874948148	liver	0.98	liver	correct	ok	liver	released	option_probability
Opus 5.5	tcga242	test	tcga5_269	liver.tnm_descriptor	tcga5_269	0.052208	17.200545874948148	not_stated	0.97	not_stated	correct	ok	not_stated	released	option_probability
Opus 5.5	tcga242	test	tcga5_269	liver.pt_category	tcga5_269	0.052208	17.200545874948148	t2	0.95	t2	correct	ok	t2	released	option_probability
Opus 5.5	tcga242	test	tcga5_269	liver.pn_category	tcga5_269	0.052208	17.200545874948148	not_stated	0.6	nx	incorrect	ok	nx	released	option_probability
Opus 5.5	tcga242	test	tcga5_269	liver.pm_category	tcga5_269	0.052208	17.200545874948148	not_stated	0.75	mx	incorrect	ok	mx	released	option_probability
Opus 5.5	tcga242	test	tcga5_269	liver.overall_stage	tcga5_269	0.052208	17.200545874948148	not_stated	0.8	not_stated	correct	ok	not_stated	released	option_probability
Opus 5.5	tcga242	test	tcga5_269	liver.grade	tcga5_269	0.052208	17.200545874948148	2	0.98	2	correct	ok	2	released	option_probability
Opus 5.5	tcga242	test	tcga5_269	liver.histology	tcga5_269	0.052208	17.200545874948148	hepatocellular_carcinoma	0.98	hepatocellular_carcinoma	correct	ok	hepatocellular_carcinoma	released	option_probability
Opus 5.5	tcga242	test	tcga5_269	liver.tumor_focality	tcga5_269	0.052208	17.200545874948148	unifocal	0.93	unifocal	correct	ok	unifocal	released	option_probability
Opus 5.5	tcga242	test	tcga5_269	liver.tumor_site	tcga5_269	0.052208	17.200545874948148	right_lobe	0.95	right_lobe	correct	ok	right_lobe	released	option_probability
Opus 5.5	tcga242	test	tcga5_269	liver.procedure	tcga5_269	0.052208	17.200545874948148	partial_hepatectomy	0.85	lobectomy	incorrect	ok	lobectomy	released	option_probability
Opus 5.5	tcga242	test	tcga5_269	liver.distant_metastasis	tcga5_269	0.052208	17.200545874948148	not_stated	0.85	not_stated	correct	ok	not_stated	released	option_probability
Opus 5.5	tcga242	test	tcga5_269	liver.extranodal_extension	tcga5_269	0.052208	17.200545874948148	not_stated	0.95	not_stated	correct	ok	not_stated	released	option_probability
Opus 5.5	tcga242	test	tcga5_269	liver.perineural_invasion	tcga5_269	0.052208	17.200545874948148	not_stated	0.95	not_stated	correct	ok	not_stated	released	option_probability
Opus 5.5	tcga242	test	tcga5_272	cancer_excision_report	tcga5_272	0.048372	12.284892541007139	true	0.8	false	incorrect	ok	false	released	option_probability
Opus 5.5	tcga242	test	tcga5_272	cancer_category	tcga5_272	0.048372	12.284892541007139	liver	0.95	not_stated	incorrect	ok	not_stated	released	option_probability
Opus 5.5	tcga242	test	tcga5_272	liver.tnm_descriptor	tcga5_272	0.048372	12.284892541007139	not_stated	0.85	not_stated	correct	ok	not_stated	route_not_taken	option_probability
Opus 5.5	tcga242	test	tcga5_272	liver.pt_category	tcga5_272	0.048372	12.284892541007139	tx	0.9	not_stated	incorrect	ok	not_stated	route_not_taken	option_probability
Opus 5.5	tcga242	test	tcga5_272	liver.pn_category	tcga5_272	0.048372	12.284892541007139	nx	0.9	not_stated	incorrect	ok	not_stated	route_not_taken	option_probability
Opus 5.5	tcga242	test	tcga5_272	liver.pm_category	tcga5_272	0.048372	12.284892541007139	mx	0.55	not_stated	incorrect	ok	not_stated	route_not_taken	option_probability
Opus 5.5	tcga242	test	tcga5_272	liver.overall_stage	tcga5_272	0.048372	12.284892541007139	not_stated	0.8	not_stated	correct	ok	not_stated	route_not_taken	option_probability
Opus 5.5	tcga242	test	tcga5_272	liver.grade	tcga5_272	0.048372	12.284892541007139	not_stated	0.97	not_stated	correct	ok	not_stated	route_not_taken	option_probability
Opus 5.5	tcga242	test	tcga5_272	liver.histology	tcga5_272	0.048372	12.284892541007139	hepatocellular_carcinoma_clear_cell	0.85	not_stated	incorrect	ok	not_stated	route_not_taken	option_probability
Opus 5.5	tcga242	test	tcga5_272	liver.tumor_focality	tcga5_272	0.048372	12.284892541007139	not_stated	0.75	not_stated	correct	ok	not_stated	route_not_taken	option_probability
Opus 5.5	tcga242	test	tcga5_272	liver.tumor_site	tcga5_272	0.048372	12.284892541007139	not_stated	0.9	not_stated	correct	ok	not_stated	route_not_taken	option_probability
Opus 5.5	tcga242	test	tcga5_272	liver.procedure	tcga5_272	0.048372	12.284892541007139	not_stated	0.45	not_stated	correct	ok	not_stated	route_not_taken	option_probability
Opus 5.5	tcga242	test	tcga5_272	liver.distant_metastasis	tcga5_272	0.048372	12.284892541007139	true	0.6	not_stated	incorrect	ok	not_stated	route_not_taken	option_probability
Opus 5.5	tcga242	test	tcga5_272	liver.extranodal_extension	tcga5_272	0.048372	12.284892541007139	not_stated	0.98	not_stated	correct	ok	not_stated	route_not_taken	option_probability
Opus 5.5	tcga242	test	tcga5_272	liver.perineural_invasion	tcga5_272	0.048372	12.284892541007139	not_stated	0.98	not_stated	correct	ok	not_stated	route_not_taken	option_probability
Opus 5.5	tcga242	test	tcga5_299	cancer_excision_report	tcga5_299	0.06274	17.293429624987766	true	0.97	true	correct	ok	true	released	option_probability
Opus 5.5	tcga242	test	tcga5_299	cancer_category	tcga5_299	0.06274	17.293429624987766	liver	0.98	liver	correct	ok	liver	released	option_probability
Opus 5.5	tcga242	test	tcga5_299	liver.tnm_descriptor	tcga5_299	0.06274	17.293429624987766	not_stated	0.97	not_stated	correct	ok	not_stated	released	option_probability
Opus 5.5	tcga242	test	tcga5_299	liver.pt_category	tcga5_299	0.06274	17.293429624987766	t1b	0.55	t4	incorrect	ok	t4	released	option_probability
Opus 5.5	tcga242	test	tcga5_299	liver.pn_category	tcga5_299	0.06274	17.293429624987766	not_stated	0.75	nx	incorrect	ok	nx	released	option_probability
Opus 5.5	tcga242	test	tcga5_299	liver.pm_category	tcga5_299	0.06274	17.293429624987766	not_stated	0.9	not_stated	correct	ok	not_stated	released	option_probability
Opus 5.5	tcga242	test	tcga5_299	liver.overall_stage	tcga5_299	0.06274	17.293429624987766	not_stated	0.85	not_stated	correct	ok	not_stated	released	option_probability
Opus 5.5	tcga242	test	tcga5_299	liver.grade	tcga5_299	0.06274	17.293429624987766	3	0.58	3	correct	ok	3	released	option_probability
Opus 5.5	tcga242	test	tcga5_299	liver.histology	tcga5_299	0.06274	17.293429624987766	hepatocellular_carcinoma	0.97	hepatocellular_carcinoma	correct	ok	hepatocellular_carcinoma	released	option_probability
Opus 5.5	tcga242	test	tcga5_299	liver.tumor_focality	tcga5_299	0.06274	17.293429624987766	unifocal	0.97	unifocal	correct	ok	unifocal	released	option_probability
Opus 5.5	tcga242	test	tcga5_299	liver.tumor_site	tcga5_299	0.06274	17.293429624987766	not_stated	0.92	others	incorrect	ok	others	released	option_probability
Opus 5.5	tcga242	test	tcga5_299	liver.procedure	tcga5_299	0.06274	17.293429624987766	segmentectomy	0.95	segmentectomy	correct	ok	segmentectomy	released	option_probability
Opus 5.5	tcga242	test	tcga5_299	liver.distant_metastasis	tcga5_299	0.06274	17.293429624987766	not_stated	0.8	not_stated	correct	ok	not_stated	released	option_probability
Opus 5.5	tcga242	test	tcga5_299	liver.extranodal_extension	tcga5_299	0.06274	17.293429624987766	not_stated	0.95	not_stated	correct	ok	not_stated	released	option_probability
Opus 5.5	tcga242	test	tcga5_299	liver.perineural_invasion	tcga5_299	0.06274	17.293429624987766	not_stated	0.9	not_stated	correct	ok	not_stated	released	option_probability
Opus 5.5	tcga242	test	tcga5_300	cancer_excision_report	tcga5_300	0.04886	11.009465749957599	true	0.98	true	correct	ok	true	released	option_probability
Opus 5.5	tcga242	test	tcga5_300	cancer_category	tcga5_300	0.04886	11.009465749957599	liver	0.98	liver	correct	ok	liver	released	option_probability
Opus 5.5	tcga242	test	tcga5_300	liver.tnm_descriptor	tcga5_300	0.04886	11.009465749957599	not_stated	0.8	not_stated	correct	ok	not_stated	released	option_probability
Opus 5.5	tcga242	test	tcga5_300	liver.pt_category	tcga5_300	0.04886	11.009465749957599	t2	0.95	t2	correct	ok	t2	released	option_probability
Opus 5.5	tcga242	test	tcga5_300	liver.pn_category	tcga5_300	0.04886	11.009465749957599	not_stated	0.6	nx	incorrect	ok	nx	released	option_probability
Opus 5.5	tcga242	test	tcga5_300	liver.pm_category	tcga5_300	0.04886	11.009465749957599	not_stated	0.9	mx	incorrect	ok	mx	released	option_probability
Opus 5.5	tcga242	test	tcga5_300	liver.overall_stage	tcga5_300	0.04886	11.009465749957599	not_stated	0.85	not_stated	correct	ok	not_stated	released	option_probability
Opus 5.5	tcga242	test	tcga5_300	liver.grade	tcga5_300	0.04886	11.009465749957599	4	0.75	4	correct	ok	4	released	option_probability
Opus 5.5	tcga242	test	tcga5_300	liver.histology	tcga5_300	0.04886	11.009465749957599	hepatocellular_carcinoma	0.8	hepatocellular_carcinoma	correct	ok	hepatocellular_carcinoma	released	option_probability
Opus 5.5	tcga242	test	tcga5_300	liver.tumor_focality	tcga5_300	0.04886	11.009465749957599	multifocal	0.95	multifocal	correct	ok	multifocal	released	option_probability
Opus 5.5	tcga242	test	tcga5_300	liver.tumor_site	tcga5_300	0.04886	11.009465749957599	right_lobe	0.8	right_lobe	correct	ok	right_lobe	released	option_probability
Opus 5.5	tcga242	test	tcga5_300	liver.procedure	tcga5_300	0.04886	11.009465749957599	segmentectomy	0.95	segmentectomy	correct	ok	segmentectomy	released	option_probability
Opus 5.5	tcga242	test	tcga5_300	liver.distant_metastasis	tcga5_300	0.04886	11.009465749957599	not_stated	0.8	not_stated	correct	ok	not_stated	released	option_probability
Opus 5.5	tcga242	test	tcga5_300	liver.extranodal_extension	tcga5_300	0.04886	11.009465749957599	not_stated	0.9	not_stated	correct	ok	not_stated	released	option_probability
Opus 5.5	tcga242	test	tcga5_300	liver.perineural_invasion	tcga5_300	0.04886	11.009465749957599	not_stated	0.9	not_stated	correct	ok	not_stated	released	option_probability
Opus 5.5	tcga242	test	tcga5_31	cancer_excision_report	tcga5_31	0.053692000000000004	13.068074707989581	true	0.95	true	correct	ok	true	released	option_probability
Opus 5.5	tcga242	test	tcga5_31	cancer_category	tcga5_31	0.053692000000000004	13.068074707989581	liver	0.97	liver	correct	ok	liver	released	option_probability
Opus 5.5	tcga242	test	tcga5_31	liver.tnm_descriptor	tcga5_31	0.053692000000000004	13.068074707989581	not_stated	0.97	not_stated	correct	ok	not_stated	released	option_probability
Opus 5.5	tcga242	test	tcga5_31	liver.pt_category	tcga5_31	0.053692000000000004	13.068074707989581	not_stated	0.85	t2	incorrect	ok	t2	released	option_probability
Opus 5.5	tcga242	test	tcga5_31	liver.pn_category	tcga5_31	0.053692000000000004	13.068074707989581	not_stated	0.85	nx	incorrect	ok	nx	released	option_probability
Opus 5.5	tcga242	test	tcga5_31	liver.pm_category	tcga5_31	0.053692000000000004	13.068074707989581	not_stated	0.93	mx	incorrect	ok	mx	released	option_probability
Opus 5.5	tcga242	test	tcga5_31	liver.overall_stage	tcga5_31	0.053692000000000004	13.068074707989581	not_stated	0.95	not_stated	correct	ok	not_stated	released	option_probability
Opus 5.5	tcga242	test	tcga5_31	liver.grade	tcga5_31	0.053692000000000004	13.068074707989581	2	0.97	2	correct	ok	2	released	option_probability
Opus 5.5	tcga242	test	tcga5_31	liver.histology	tcga5_31	0.053692000000000004	13.068074707989581	hepatocellular_carcinoma	0.97	hepatocellular_carcinoma	correct	ok	hepatocellular_carcinoma	released	option_probability
Opus 5.5	tcga242	test	tcga5_31	liver.tumor_focality	tcga5_31	0.053692000000000004	13.068074707989581	unifocal	0.55	unifocal	correct	ok	unifocal	released	option_probability
Opus 5.5	tcga242	test	tcga5_31	liver.tumor_site	tcga5_31	0.053692000000000004	13.068074707989581	right_lobe	0.95	right_lobe	correct	ok	right_lobe	released	option_probability
Opus 5.5	tcga242	test	tcga5_31	liver.procedure	tcga5_31	0.053692000000000004	13.068074707989581	lobectomy	0.5	partial_hepatectomy	incorrect	ok	partial_hepatectomy	released	option_probability
Opus 5.5	tcga242	test	tcga5_31	liver.distant_metastasis	tcga5_31	0.053692000000000004	13.068074707989581	not_stated	0.93	not_stated	correct	ok	not_stated	released	option_probability
Opus 5.5	tcga242	test	tcga5_31	liver.extranodal_extension	tcga5_31	0.053692000000000004	13.068074707989581	not_stated	0.97	not_stated	correct	ok	not_stated	released	option_probability
Opus 5.5	tcga242	test	tcga5_31	liver.perineural_invasion	tcga5_31	0.053692000000000004	13.068074707989581	not_stated	0.95	not_stated	correct	ok	not_stated	released	option_probability
Opus 5.5	tcga242	test	tcga5_35	cancer_excision_report	tcga5_35	0.05162799999999999	16.163881040993147	true	0.97	true	correct	ok	true	released	option_probability
Opus 5.5	tcga242	test	tcga5_35	cancer_category	tcga5_35	0.05162799999999999	16.163881040993147	liver	0.98	liver	correct	ok	liver	released	option_probability
Opus 5.5	tcga242	test	tcga5_35	liver.tnm_descriptor	tcga5_35	0.05162799999999999	16.163881040993147	not_stated	0.95	not_stated	correct	ok	not_stated	released	option_probability
Opus 5.5	tcga242	test	tcga5_35	liver.pt_category	tcga5_35	0.05162799999999999	16.163881040993147	not_stated	0.75	t4	incorrect	ok	t4	released	option_probability
Opus 5.5	tcga242	test	tcga5_35	liver.pn_category	tcga5_35	0.05162799999999999	16.163881040993147	not_stated	0.6	n0	incorrect	ok	n0	released	option_probability
Opus 5.5	tcga242	test	tcga5_35	liver.pm_category	tcga5_35	0.05162799999999999	16.163881040993147	not_stated	0.9	mx	incorrect	ok	mx	released	option_probability
Opus 5.5	tcga242	test	tcga5_35	liver.overall_stage	tcga5_35	0.05162799999999999	16.163881040993147	not_stated	0.92	not_stated	correct	ok	not_stated	released	option_probability
Opus 5.5	tcga242	test	tcga5_35	liver.grade	tcga5_35	0.05162799999999999	16.163881040993147	2	0.97	2	correct	ok	2	released	option_probability
Opus 5.5	tcga242	test	tcga5_35	liver.histology	tcga5_35	0.05162799999999999	16.163881040993147	hepatocellular_carcinoma	0.97	hepatocellular_carcinoma	correct	ok	hepatocellular_carcinoma	released	option_probability
Opus 5.5	tcga242	test	tcga5_35	liver.tumor_focality	tcga5_35	0.05162799999999999	16.163881040993147	unifocal	0.7	unifocal	correct	ok	unifocal	released	option_probability
Opus 5.5	tcga242	test	tcga5_35	liver.tumor_site	tcga5_35	0.05162799999999999	16.163881040993147	right_lobe	0.9	right_lobe	correct	ok	right_lobe	released	option_probability
Opus 5.5	tcga242	test	tcga5_35	liver.procedure	tcga5_35	0.05162799999999999	16.163881040993147	partial_hepatectomy	0.35	partial_hepatectomy	correct	ok	partial_hepatectomy	released	option_probability
Opus 5.5	tcga242	test	tcga5_35	liver.distant_metastasis	tcga5_35	0.05162799999999999	16.163881040993147	not_stated	0.9	not_stated	correct	ok	not_stated	released	option_probability
Opus 5.5	tcga242	test	tcga5_35	liver.extranodal_extension	tcga5_35	0.05162799999999999	16.163881040993147	not_stated	0.9	not_stated	correct	ok	not_stated	released	option_probability
Opus 5.5	tcga242	test	tcga5_35	liver.perineural_invasion	tcga5_35	0.05162799999999999	16.163881040993147	not_stated	0.95	not_stated	correct	ok	not_stated	released	option_probability
Opus 5.5	tcga242	test	tcga5_41	cancer_excision_report	tcga5_41	0.05526	14.54958704096498	true	0.97	true	correct	ok	true	released	option_probability
Opus 5.5	tcga242	test	tcga5_41	cancer_category	tcga5_41	0.05526	14.54958704096498	liver	0.98	liver	correct	ok	liver	released	option_probability
Opus 5.5	tcga242	test	tcga5_41	liver.tnm_descriptor	tcga5_41	0.05526	14.54958704096498	not_stated	0.93	not_stated	correct	ok	not_stated	released	option_probability
Opus 5.5	tcga242	test	tcga5_41	liver.pt_category	tcga5_41	0.05526	14.54958704096498	t2	0.95	t2	correct	ok	t2	released	option_probability
Opus 5.5	tcga242	test	tcga5_41	liver.pn_category	tcga5_41	0.05526	14.54958704096498	nx	0.96	nx	correct	ok	nx	released	option_probability
Opus 5.5	tcga242	test	tcga5_41	liver.pm_category	tcga5_41	0.05526	14.54958704096498	not_stated	0.9	not_stated	correct	ok	not_stated	released	option_probability
Opus 5.5	tcga242	test	tcga5_41	liver.overall_stage	tcga5_41	0.05526	14.54958704096498	not_stated	0.85	not_stated	correct	ok	not_stated	released	option_probability
Opus 5.5	tcga242	test	tcga5_41	liver.grade	tcga5_41	0.05526	14.54958704096498	3	0.93	3	correct	ok	3	released	option_probability
Opus 5.5	tcga242	test	tcga5_41	liver.histology	tcga5_41	0.05526	14.54958704096498	hepatocellular_carcinoma	0.98	hepatocellular_carcinoma	correct	ok	hepatocellular_carcinoma	released	option_probability
Opus 5.5	tcga242	test	tcga5_41	liver.tumor_focality	tcga5_41	0.05526	14.54958704096498	unifocal	0.98	unifocal	correct	ok	unifocal	released	option_probability
Opus 5.5	tcga242	test	tcga5_41	liver.tumor_site	tcga5_41	0.05526	14.54958704096498	left_lobe	0.85	left_lobe	correct	ok	left_lobe	released	option_probability
Opus 5.5	tcga242	test	tcga5_41	liver.procedure	tcga5_41	0.05526	14.54958704096498	partial_hepatectomy	0.45	segmentectomy	incorrect	ok	segmentectomy	released	option_probability
Opus 5.5	tcga242	test	tcga5_41	liver.distant_metastasis	tcga5_41	0.05526	14.54958704096498	not_stated	0.85	not_stated	correct	ok	not_stated	released	option_probability
Opus 5.5	tcga242	test	tcga5_41	liver.extranodal_extension	tcga5_41	0.05526	14.54958704096498	not_stated	0.95	not_stated	correct	ok	not_stated	released	option_probability
Opus 5.5	tcga242	test	tcga5_41	liver.perineural_invasion	tcga5_41	0.05526	14.54958704096498	false	0.97	false	correct	ok	false	released	option_probability
Opus 5.5	tcga242	test	tcga5_44	cancer_excision_report	tcga5_44	0.056824	13.135612124984618	true	0.97	true	correct	ok	true	released	option_probability
Opus 5.5	tcga242	test	tcga5_44	cancer_category	tcga5_44	0.056824	13.135612124984618	liver	0.96	liver	correct	ok	liver	released	option_probability
Opus 5.5	tcga242	test	tcga5_44	liver.tnm_descriptor	tcga5_44	0.056824	13.135612124984618	not_stated	0.97	not_stated	correct	ok	not_stated	released	option_probability
Opus 5.5	tcga242	test	tcga5_44	liver.pt_category	tcga5_44	0.056824	13.135612124984618	t2	0.96	t2	correct	ok	t2	released	option_probability
Opus 5.5	tcga242	test	tcga5_44	liver.pn_category	tcga5_44	0.056824	13.135612124984618	nx	0.96	nx	correct	ok	nx	released	option_probability
Opus 5.5	tcga242	test	tcga5_44	liver.pm_category	tcga5_44	0.056824	13.135612124984618	not_stated	0.85	mx	incorrect	ok	mx	released	option_probability
Opus 5.5	tcga242	test	tcga5_44	liver.overall_stage	tcga5_44	0.056824	13.135612124984618	not_stated	0.75	not_stated	correct	ok	not_stated	released	option_probability
Opus 5.5	tcga242	test	tcga5_44	liver.grade	tcga5_44	0.056824	13.135612124984618	3	0.5	4	incorrect	ok	4	released	option_probability
Opus 5.5	tcga242	test	tcga5_44	liver.histology	tcga5_44	0.056824	13.135612124984618	hepatocellular_carcinoma	0.88	hepatocellular_carcinoma	correct	ok	hepatocellular_carcinoma	released	option_probability
Opus 5.5	tcga242	test	tcga5_44	liver.tumor_focality	tcga5_44	0.056824	13.135612124984618	unifocal	0.96	unifocal	correct	ok	unifocal	released	option_probability
Opus 5.5	tcga242	test	tcga5_44	liver.tumor_site	tcga5_44	0.056824	13.135612124984618	right_lobe	0.9	right_lobe	correct	ok	right_lobe	released	option_probability
Opus 5.5	tcga242	test	tcga5_44	liver.procedure	tcga5_44	0.056824	13.135612124984618	lobectomy	0.55	lobectomy	correct	ok	lobectomy	released	option_probability
Opus 5.5	tcga242	test	tcga5_44	liver.distant_metastasis	tcga5_44	0.056824	13.135612124984618	not_stated	0.9	not_stated	correct	ok	not_stated	released	option_probability
Opus 5.5	tcga242	test	tcga5_44	liver.extranodal_extension	tcga5_44	0.056824	13.135612124984618	not_stated	0.93	not_stated	correct	ok	not_stated	released	option_probability
Opus 5.5	tcga242	test	tcga5_44	liver.perineural_invasion	tcga5_44	0.056824	13.135612124984618	false	0.97	false	correct	ok	false	released	option_probability
Opus 5.5	tcga242	test	tcga5_63	cancer_excision_report	tcga5_63	0.054956	10.983653417031746	true	0.95	true	correct	ok	true	released	option_probability
Opus 5.5	tcga242	test	tcga5_63	cancer_category	tcga5_63	0.054956	10.983653417031746	liver	0.98	liver	correct	ok	liver	released	option_probability
Opus 5.5	tcga242	test	tcga5_63	liver.tnm_descriptor	tcga5_63	0.054956	10.983653417031746	not_stated	0.85	not_stated	correct	ok	not_stated	released	option_probability
Opus 5.5	tcga242	test	tcga5_63	liver.pt_category	tcga5_63	0.054956	10.983653417031746	not_stated	0.64	t3	incorrect	ok	t3	released	option_probability
Opus 5.5	tcga242	test	tcga5_63	liver.pn_category	tcga5_63	0.054956	10.983653417031746	not_stated	0.69	n0	incorrect	ok	n0	released	option_probability
Opus 5.5	tcga242	test	tcga5_63	liver.pm_category	tcga5_63	0.054956	10.983653417031746	not_stated	0.91	not_stated	correct	ok	not_stated	released	option_probability
Opus 5.5	tcga242	test	tcga5_63	liver.overall_stage	tcga5_63	0.054956	10.983653417031746	not_stated	0.87	not_stated	correct	ok	not_stated	released	option_probability
Opus 5.5	tcga242	test	tcga5_63	liver.grade	tcga5_63	0.054956	10.983653417031746	3	0.85	3	correct	ok	3	released	option_probability
Opus 5.5	tcga242	test	tcga5_63	liver.histology	tcga5_63	0.054956	10.983653417031746	hepatocellular_carcinoma	0.97	hepatocellular_carcinoma	correct	ok	hepatocellular_carcinoma	released	option_probability
Opus 5.5	tcga242	test	tcga5_63	liver.tumor_focality	tcga5_63	0.054956	10.983653417031746	multifocal	0.96	multifocal	correct	ok	multifocal	released	option_probability
Opus 5.5	tcga242	test	tcga5_63	liver.tumor_site	tcga5_63	0.054956	10.983653417031746	right_lobe	0.75	right_lobe	correct	ok	right_lobe	released	option_probability
Opus 5.5	tcga242	test	tcga5_63	liver.procedure	tcga5_63	0.054956	10.983653417031746	segmentectomy	0.55	segmentectomy	correct	ok	segmentectomy	released	option_probability
Opus 5.5	tcga242	test	tcga5_63	liver.distant_metastasis	tcga5_63	0.054956	10.983653417031746	not_stated	0.8	not_stated	correct	ok	not_stated	released	option_probability
Opus 5.5	tcga242	test	tcga5_63	liver.extranodal_extension	tcga5_63	0.054956	10.983653417031746	not_stated	0.9	not_stated	correct	ok	not_stated	released	option_probability
Opus 5.5	tcga242	test	tcga5_63	liver.perineural_invasion	tcga5_63	0.054956	10.983653417031746	not_stated	0.95	not_stated	correct	ok	not_stated	released	option_probability
Opus 5.5	tcga242	test	tcga5_69	cancer_excision_report	tcga5_69	0.060236	14.534996333008166	true	0.96	true	correct	ok	true	released	option_probability
Opus 5.5	tcga242	test	tcga5_69	cancer_category	tcga5_69	0.060236	14.534996333008166	liver	0.98	liver	correct	ok	liver	released	option_probability
Opus 5.5	tcga242	test	tcga5_69	liver.tnm_descriptor	tcga5_69	0.060236	14.534996333008166	not_stated	0.86	not_stated	correct	ok	not_stated	released	option_probability
Opus 5.5	tcga242	test	tcga5_69	liver.pt_category	tcga5_69	0.060236	14.534996333008166	not_stated	0.68	t2	incorrect	ok	t2	released	option_probability
Opus 5.5	tcga242	test	tcga5_69	liver.pn_category	tcga5_69	0.060236	14.534996333008166	not_stated	0.76	nx	incorrect	ok	nx	released	option_probability
Opus 5.5	tcga242	test	tcga5_69	liver.pm_category	tcga5_69	0.060236	14.534996333008166	not_stated	0.91	mx	incorrect	ok	mx	released	option_probability
Opus 5.5	tcga242	test	tcga5_69	liver.overall_stage	tcga5_69	0.060236	14.534996333008166	not_stated	0.87	not_stated	correct	ok	not_stated	released	option_probability
Opus 5.5	tcga242	test	tcga5_69	liver.grade	tcga5_69	0.060236	14.534996333008166	3	0.9	3	correct	ok	3	released	option_probability
Opus 5.5	tcga242	test	tcga5_69	liver.histology	tcga5_69	0.060236	14.534996333008166	hepatocellular_carcinoma	0.97	hepatocellular_carcinoma	correct	ok	hepatocellular_carcinoma	released	option_probability
Opus 5.5	tcga242	test	tcga5_69	liver.tumor_focality	tcga5_69	0.060236	14.534996333008166	multifocal	0.95	multifocal	correct	ok	multifocal	released	option_probability
Opus 5.5	tcga242	test	tcga5_69	liver.tumor_site	tcga5_69	0.060236	14.534996333008166	others	0.65	others	correct	ok	others	released	option_probability
Opus 5.5	tcga242	test	tcga5_69	liver.procedure	tcga5_69	0.060236	14.534996333008166	partial_hepatectomy	0.8	partial_hepatectomy	correct	ok	partial_hepatectomy	released	option_probability
Opus 5.5	tcga242	test	tcga5_69	liver.distant_metastasis	tcga5_69	0.060236	14.534996333008166	not_stated	0.9	not_stated	correct	ok	not_stated	released	option_probability
Opus 5.5	tcga242	test	tcga5_69	liver.extranodal_extension	tcga5_69	0.060236	14.534996333008166	not_stated	0.89	not_stated	correct	ok	not_stated	released	option_probability
Opus 5.5	tcga242	test	tcga5_69	liver.perineural_invasion	tcga5_69	0.060236	14.534996333008166	not_stated	0.93	not_stated	correct	ok	not_stated	released	option_probability
Opus 5.5	tcga242	test	tcga5_73	cancer_excision_report	tcga5_73	0.047852000000000006	12.218275833001826	true	0.95	true	correct	ok	true	released	option_probability
Opus 5.5	tcga242	test	tcga5_73	cancer_category	tcga5_73	0.047852000000000006	12.218275833001826	liver	0.97	liver	correct	ok	liver	released	option_probability
Opus 5.5	tcga242	test	tcga5_73	liver.tnm_descriptor	tcga5_73	0.047852000000000006	12.218275833001826	not_stated	0.97	not_stated	correct	ok	not_stated	released	option_probability
Opus 5.5	tcga242	test	tcga5_73	liver.pt_category	tcga5_73	0.047852000000000006	12.218275833001826	not_stated	0.68	t2	incorrect	ok	t2	released	option_probability
Opus 5.5	tcga242	test	tcga5_73	liver.pn_category	tcga5_73	0.047852000000000006	12.218275833001826	not_stated	0.81	n0	incorrect	ok	n0	released	option_probability
Opus 5.5	tcga242	test	tcga5_73	liver.pm_category	tcga5_73	0.047852000000000006	12.218275833001826	not_stated	0.87	mx	incorrect	ok	mx	released	option_probability
Opus 5.5	tcga242	test	tcga5_73	liver.overall_stage	tcga5_73	0.047852000000000006	12.218275833001826	not_stated	0.87	not_stated	correct	ok	not_stated	released	option_probability
Opus 5.5	tcga242	test	tcga5_73	liver.grade	tcga5_73	0.047852000000000006	12.218275833001826	2	0.96	2	correct	ok	2	released	option_probability
Opus 5.5	tcga242	test	tcga5_73	liver.histology	tcga5_73	0.047852000000000006	12.218275833001826	hepatocellular_carcinoma	0.97	hepatocellular_carcinoma	correct	ok	hepatocellular_carcinoma	released	option_probability
Opus 5.5	tcga242	test	tcga5_73	liver.tumor_focality	tcga5_73	0.047852000000000006	12.218275833001826	unifocal	0.6	unifocal	correct	ok	unifocal	released	option_probability
Opus 5.5	tcga242	test	tcga5_73	liver.tumor_site	tcga5_73	0.047852000000000006	12.218275833001826	left_lobe	0.96	left_lobe	correct	ok	left_lobe	released	option_probability
Opus 5.5	tcga242	test	tcga5_73	liver.procedure	tcga5_73	0.047852000000000006	12.218275833001826	lobectomy	0.7	lobectomy	correct	ok	lobectomy	released	option_probability
Opus 5.5	tcga242	test	tcga5_73	liver.distant_metastasis	tcga5_73	0.047852000000000006	12.218275833001826	not_stated	0.73	not_stated	correct	ok	not_stated	released	option_probability
Opus 5.5	tcga242	test	tcga5_73	liver.extranodal_extension	tcga5_73	0.047852000000000006	12.218275833001826	not_stated	0.95	not_stated	correct	ok	not_stated	released	option_probability
Opus 5.5	tcga242	test	tcga5_73	liver.perineural_invasion	tcga5_73	0.047852000000000006	12.218275833001826	not_stated	0.95	not_stated	correct	ok	not_stated	released	option_probability
Opus 5.5	tcga242	test	tcga5_81	cancer_excision_report	tcga5_81	0.050547999999999996	14.008606000046711	true	0.98	true	correct	ok	true	released	option_probability
Opus 5.5	tcga242	test	tcga5_81	cancer_category	tcga5_81	0.050547999999999996	14.008606000046711	liver	0.98	liver	correct	ok	liver	released	option_probability
Opus 5.5	tcga242	test	tcga5_81	liver.tnm_descriptor	tcga5_81	0.050547999999999996	14.008606000046711	not_stated	0.97	not_stated	correct	ok	not_stated	released	option_probability
Opus 5.5	tcga242	test	tcga5_81	liver.pt_category	tcga5_81	0.050547999999999996	14.008606000046711	not_stated	0.55	t4	incorrect	ok	t4	released	option_probability
Opus 5.5	tcga242	test	tcga5_81	liver.pn_category	tcga5_81	0.050547999999999996	14.008606000046711	not_stated	0.55	n0	incorrect	ok	n0	released	option_probability
Opus 5.5	tcga242	test	tcga5_81	liver.pm_category	tcga5_81	0.050547999999999996	14.008606000046711	not_stated	0.92	mx	incorrect	ok	mx	released	option_probability
Opus 5.5	tcga242	test	tcga5_81	liver.overall_stage	tcga5_81	0.050547999999999996	14.008606000046711	not_stated	0.85	not_stated	correct	ok	not_stated	released	option_probability
Opus 5.5	tcga242	test	tcga5_81	liver.grade	tcga5_81	0.050547999999999996	14.008606000046711	3	0.95	3	correct	ok	3	released	option_probability
Opus 5.5	tcga242	test	tcga5_81	liver.histology	tcga5_81	0.050547999999999996	14.008606000046711	hepatocellular_carcinoma	0.97	hepatocellular_carcinoma	correct	ok	hepatocellular_carcinoma	released	option_probability
Opus 5.5	tcga242	test	tcga5_81	liver.tumor_focality	tcga5_81	0.050547999999999996	14.008606000046711	unifocal	0.96	unifocal	correct	ok	unifocal	released	option_probability
Opus 5.5	tcga242	test	tcga5_81	liver.tumor_site	tcga5_81	0.050547999999999996	14.008606000046711	left_lobe	0.55	left_lobe	correct	ok	left_lobe	released	option_probability
Opus 5.5	tcga242	test	tcga5_81	liver.procedure	tcga5_81	0.050547999999999996	14.008606000046711	lobectomy	0.4	total_hepatectomy	incorrect	ok	total_hepatectomy	released	option_probability
Opus 5.5	tcga242	test	tcga5_81	liver.distant_metastasis	tcga5_81	0.050547999999999996	14.008606000046711	not_stated	0.85	not_stated	correct	ok	not_stated	released	option_probability
Opus 5.5	tcga242	test	tcga5_81	liver.extranodal_extension	tcga5_81	0.050547999999999996	14.008606000046711	not_stated	0.85	not_stated	correct	ok	not_stated	released	option_probability
Opus 5.5	tcga242	test	tcga5_81	liver.perineural_invasion	tcga5_81	0.050547999999999996	14.008606000046711	not_stated	0.93	not_stated	correct	ok	not_stated	released	option_probability
Opus 5.5	tcga242	test	tcga5_91	cancer_excision_report	tcga5_91	0.056956	20.89529166696593	true	0.97	true	correct	ok	true	released	option_probability
Opus 5.5	tcga242	test	tcga5_91	cancer_category	tcga5_91	0.056956	20.89529166696593	liver	0.98	liver	correct	ok	liver	released	option_probability
Opus 5.5	tcga242	test	tcga5_91	liver.tnm_descriptor	tcga5_91	0.056956	20.89529166696593	not_stated	0.9	not_stated	correct	ok	not_stated	released	option_probability
Opus 5.5	tcga242	test	tcga5_91	liver.pt_category	tcga5_91	0.056956	20.89529166696593	not_stated	0.4	t3	incorrect	ok	t3	released	option_probability
Opus 5.5	tcga242	test	tcga5_91	liver.pn_category	tcga5_91	0.056956	20.89529166696593	not_stated	0.49	nx	incorrect	ok	nx	released	option_probability
Opus 5.5	tcga242	test	tcga5_91	liver.pm_category	tcga5_91	0.056956	20.89529166696593	not_stated	0.86	mx	incorrect	ok	mx	released	option_probability
Opus 5.5	tcga242	test	tcga5_91	liver.overall_stage	tcga5_91	0.056956	20.89529166696593	not_stated	0.81	not_stated	correct	ok	not_stated	released	option_probability
Opus 5.5	tcga242	test	tcga5_91	liver.grade	tcga5_91	0.056956	20.89529166696593	2	0.95	2	correct	ok	2	released	option_probability
Opus 5.5	tcga242	test	tcga5_91	liver.histology	tcga5_91	0.056956	20.89529166696593	hepatocellular_carcinoma	0.97	hepatocellular_carcinoma	correct	ok	hepatocellular_carcinoma	released	option_probability
Opus 5.5	tcga242	test	tcga5_91	liver.tumor_focality	tcga5_91	0.056956	20.89529166696593	multifocal	0.8	multifocal	correct	ok	multifocal	released	option_probability
Opus 5.5	tcga242	test	tcga5_91	liver.tumor_site	tcga5_91	0.056956	20.89529166696593	right_lobe	0.93	right_lobe	correct	ok	right_lobe	released	option_probability
Opus 5.5	tcga242	test	tcga5_91	liver.procedure	tcga5_91	0.056956	20.89529166696593	partial_hepatectomy	0.93	partial_hepatectomy	correct	ok	partial_hepatectomy	released	option_probability
Opus 5.5	tcga242	test	tcga5_91	liver.distant_metastasis	tcga5_91	0.056956	20.89529166696593	not_stated	0.78	not_stated	correct	ok	not_stated	released	option_probability
Opus 5.5	tcga242	test	tcga5_91	liver.extranodal_extension	tcga5_91	0.056956	20.89529166696593	not_stated	0.9	not_stated	correct	ok	not_stated	released	option_probability
Opus 5.5	tcga242	test	tcga5_91	liver.perineural_invasion	tcga5_91	0.056956	20.89529166696593	not_stated	0.92	not_stated	correct	ok	not_stated	released	option_probability
Opus 5.5	tcga242	test	tcga5_97	cancer_excision_report	tcga5_97	0.042076	10.774130750040058	true	0.97	true	correct	ok	true	released	option_probability
Opus 5.5	tcga242	test	tcga5_97	cancer_category	tcga5_97	0.042076	10.774130750040058	liver	0.98	liver	correct	ok	liver	released	option_probability
Opus 5.5	tcga242	test	tcga5_97	liver.tnm_descriptor	tcga5_97	0.042076	10.774130750040058	not_stated	0.97	not_stated	correct	ok	not_stated	released	option_probability
Opus 5.5	tcga242	test	tcga5_97	liver.pt_category	tcga5_97	0.042076	10.774130750040058	not_stated	0.6	t1b	incorrect	ok	t1b	released	option_probability
Opus 5.5	tcga242	test	tcga5_97	liver.pn_category	tcga5_97	0.042076	10.774130750040058	not_stated	0.75	nx	incorrect	ok	nx	released	option_probability
Opus 5.5	tcga242	test	tcga5_97	liver.pm_category	tcga5_97	0.042076	10.774130750040058	not_stated	0.9	mx	incorrect	ok	mx	released	option_probability
Opus 5.5	tcga242	test	tcga5_97	liver.overall_stage	tcga5_97	0.042076	10.774130750040058	not_stated	0.9	not_stated	correct	ok	not_stated	released	option_probability
Opus 5.5	tcga242	test	tcga5_97	liver.grade	tcga5_97	0.042076	10.774130750040058	1	0.95	1	correct	ok	1	released	option_probability
Opus 5.5	tcga242	test	tcga5_97	liver.histology	tcga5_97	0.042076	10.774130750040058	hepatocellular_carcinoma	0.97	hepatocellular_carcinoma	correct	ok	hepatocellular_carcinoma	released	option_probability
Opus 5.5	tcga242	test	tcga5_97	liver.tumor_focality	tcga5_97	0.042076	10.774130750040058	unifocal	0.8	unifocal	correct	ok	unifocal	released	option_probability
Opus 5.5	tcga242	test	tcga5_97	liver.tumor_site	tcga5_97	0.042076	10.774130750040058	left_lobe	0.6	left_lobe	correct	ok	left_lobe	released	option_probability
Opus 5.5	tcga242	test	tcga5_97	liver.procedure	tcga5_97	0.042076	10.774130750040058	segmentectomy	0.6	partial_hepatectomy	incorrect	ok	partial_hepatectomy	released	option_probability
Opus 5.5	tcga242	test	tcga5_97	liver.distant_metastasis	tcga5_97	0.042076	10.774130750040058	not_stated	0.93	not_stated	correct	ok	not_stated	released	option_probability
Opus 5.5	tcga242	test	tcga5_97	liver.extranodal_extension	tcga5_97	0.042076	10.774130750040058	not_stated	0.95	not_stated	correct	ok	not_stated	released	option_probability
Opus 5.5	tcga242	test	tcga5_97	liver.perineural_invasion	tcga5_97	0.042076	10.774130750040058	not_stated	0.92	not_stated	correct	ok	not_stated	released	option_probability
Jev	primock57	calibration	day1_consultation02__doctor	incorrect	day1_consultation02	0.00021004200000000002	0.49688969500000013	3.414141414141414		1.2	not_applicable	ok	1.2	released	unavailable
Jev	primock57	calibration	day1_consultation02__doctor	omissions	day1_consultation02	0.00021004200000000002	0.49688969500000013	7.434343434343435		4.2	not_applicable	ok	4.2	released	unavailable
Jev	primock57	calibration	day1_consultation02__model_3	incorrect	day1_consultation02	0.00021025200000000002	0.3837578059999984	2.47		2.2	not_applicable	ok	2.2	released	unavailable
Jev	primock57	calibration	day1_consultation02__model_3	omissions	day1_consultation02	0.00021025200000000002	0.3837578059999984	7.7979797979797985		7.0	not_applicable	ok	7.0	released	unavailable
Jev	primock57	calibration	day1_consultation02__model_6	incorrect	day1_consultation02	0.00020806800000000003	0.42956881599999974	2.797979797979798		0.2	not_applicable	ok	0.2	released	unavailable
Jev	primock57	calibration	day1_consultation02__model_6	omissions	day1_consultation02	0.00020806800000000003	0.42956881599999974	11.96		10.4	not_applicable	ok	10.4	released	unavailable
Jev	primock57	calibration	day1_consultation02__model_7	incorrect	day1_consultation02	0.00021079800000000002	0.3590147479999999	3.1212121212121215		1.4	not_applicable	ok	1.4	released	unavailable
Jev	primock57	calibration	day1_consultation02__model_7	omissions	day1_consultation02	0.00021079800000000002	0.3590147479999999	7.767676767676768		3.8	not_applicable	ok	3.8	released	unavailable
Jev	primock57	calibration	day1_consultation02__model_8	incorrect	day1_consultation02	0.00021105000000000003	0.3511654980000003	3.26		2.0	not_applicable	ok	2.0	released	unavailable
Jev	primock57	calibration	day1_consultation02__model_8	omissions	day1_consultation02	0.00021105000000000003	0.3511654980000003	7.73		4.8	not_applicable	ok	4.8	released	unavailable
Jev	primock57	calibration	day1_consultation03__doctor	incorrect	day1_consultation03	0.00020739600000000002	0.34827472000000625	2.49		1.8	not_applicable	ok	1.8	released	unavailable
Jev	primock57	calibration	day1_consultation03__doctor	omissions	day1_consultation03	0.00020739600000000002	0.34827472000000625	4.56		3.8	not_applicable	ok	3.8	released	unavailable
Jev	primock57	calibration	day1_consultation03__model_10	incorrect	day1_consultation03	0.00020323800000000004	0.34123354999999833	4.56		1.8	not_applicable	ok	1.8	released	unavailable
Jev	primock57	calibration	day1_consultation03__model_10	omissions	day1_consultation03	0.00020323800000000004	0.34123354999999833	19.94		10.6	not_applicable	ok	10.6	released	unavailable
Jev	primock57	calibration	day1_consultation03__model_3	incorrect	day1_consultation03	0.00020588400000000004	0.3237694729999987	5.434343434343434		5.0	not_applicable	ok	5.0	released	unavailable
Jev	primock57	calibration	day1_consultation03__model_3	omissions	day1_consultation03	0.00020588400000000004	0.3237694729999987	11.595959595959597		9.8	not_applicable	ok	9.8	released	unavailable
Jev	primock57	calibration	day1_consultation03__model_6	incorrect	day1_consultation03	0.00020701800000000003	0.1680893999999995	5.212121212121212		3.8	not_applicable	ok	3.8	released	unavailable
Jev	primock57	calibration	day1_consultation03__model_6	omissions	day1_consultation03	0.00020701800000000003	0.1680893999999995	10.58		9.2	not_applicable	ok	9.2	released	unavailable
Jev	primock57	calibration	day1_consultation03__model_9	incorrect	day1_consultation03	0.00020857200000000002	0.13460521500000056	5.680000000000001		4.0	not_applicable	ok	4.0	released	unavailable
Jev	primock57	calibration	day1_consultation03__model_9	omissions	day1_consultation03	0.00020857200000000002	0.13460521500000056	8.93		7.2	not_applicable	ok	7.2	released	unavailable
Jev	primock57	calibration	day1_consultation04__doctor	incorrect	day1_consultation04	0.00021646800000000002	0.15304380699999598	0.89		0.4	not_applicable	ok	0.4	released	unavailable
Jev	primock57	calibration	day1_consultation04__doctor	omissions	day1_consultation04	0.00021646800000000002	0.15304380699999598	5.565656565656567		1.6	not_applicable	ok	1.6	released	unavailable
Jev	primock57	calibration	day1_consultation04__model_2	incorrect	day1_consultation04	0.00021571200000000004	0.13506263599999357	7.75		5.8	not_applicable	ok	5.8	released	unavailable
Jev	primock57	calibration	day1_consultation04__model_2	omissions	day1_consultation04	0.00021571200000000004	0.13506263599999357	9.92929292929293		8.2	not_applicable	ok	8.2	released	unavailable
Jev	primock57	calibration	day1_consultation04__model_3	incorrect	day1_consultation04	0.00021655200000000004	0.14678335800000042	6.59		5.0	not_applicable	ok	5.0	released	unavailable
Jev	primock57	calibration	day1_consultation04__model_3	omissions	day1_consultation04	0.00021655200000000004	0.14678335800000042	9.39		9.0	not_applicable	ok	9.0	released	unavailable
Jev	primock57	calibration	day1_consultation04__model_5	incorrect	day1_consultation04	0.00021747600000000003	0.17912190100000203	6.7700000000000005		5.8	not_applicable	ok	5.8	released	unavailable
Jev	primock57	calibration	day1_consultation04__model_5	omissions	day1_consultation04	0.00021747600000000003	0.17912190100000203	7.3100000000000005		9.4	not_applicable	ok	9.4	released	unavailable
Jev	primock57	calibration	day1_consultation04__model_6	incorrect	day1_consultation04	0.00021814800000000004	0.1486509789999957	7.65		4.2	not_applicable	ok	4.2	released	unavailable
Jev	primock57	calibration	day1_consultation04__model_6	omissions	day1_consultation04	0.00021814800000000004	0.1486509789999957	10.78		5.4	not_applicable	ok	5.4	released	unavailable
Jev	primock57	calibration	day1_consultation05__doctor	incorrect	day1_consultation05	0.00021441000000000003	0.14571821700000243	3.131313131313131		1.4	not_applicable	ok	1.4	released	unavailable
Jev	primock57	calibration	day1_consultation05__doctor	omissions	day1_consultation05	0.00021441000000000003	0.14571821700000243	4.797979797979798		2.6	not_applicable	ok	2.6	released	unavailable
Jev	primock57	calibration	day1_consultation05__model_10	incorrect	day1_consultation05	0.00021403200000000004	0.1777182659999994	4.69		3.2	not_applicable	ok	3.2	released	unavailable
Jev	primock57	calibration	day1_consultation05__model_10	omissions	day1_consultation05	0.00021403200000000004	0.1777182659999994	10.131313131313131		6.2	not_applicable	ok	6.2	released	unavailable
Jev	primock57	calibration	day1_consultation05__model_4	incorrect	day1_consultation05	0.00021659400000000002	0.14130741999999685	7.959595959595959		4.0	not_applicable	ok	4.0	released	unavailable
Jev	primock57	calibration	day1_consultation05__model_4	omissions	day1_consultation05	0.00021659400000000002	0.14130741999999685	7.84		5.4	not_applicable	ok	5.4	released	unavailable
Jev	primock57	calibration	day1_consultation05__model_5	incorrect	day1_consultation05	0.00021802200000000003	0.14515333100000305	9.2		8.8	not_applicable	ok	8.8	released	unavailable
Jev	primock57	calibration	day1_consultation05__model_5	omissions	day1_consultation05	0.00021802200000000003	0.14515333100000305	8.13		5.6	not_applicable	ok	5.6	released	unavailable
Jev	primock57	calibration	day1_consultation05__model_8	incorrect	day1_consultation05	0.00021487200000000004	0.1482968299999996	11.32		3.0	not_applicable	ok	3.0	released	unavailable
Jev	primock57	calibration	day1_consultation05__model_8	omissions	day1_consultation05	0.00021487200000000004	0.1482968299999996	7.979797979797979		4.0	not_applicable	ok	4.0	released	unavailable
Jev	primock57	calibration	day1_consultation07__doctor	incorrect	day1_consultation07	0.00032734800000000004	0.2836168209999954	3.919191919191919		3.2	not_applicable	ok	3.2	released	unavailable
Jev	primock57	calibration	day1_consultation07__doctor	omissions	day1_consultation07	0.00032734800000000004	0.2836168209999954	7.464646464646465		6.6	not_applicable	ok	6.6	released	unavailable
Jev	primock57	calibration	day1_consultation07__model_1	incorrect	day1_consultation07	0.00032810400000000007	0.17757559000000356	7.727272727272727		7.0	not_applicable	ok	7.0	released	unavailable
Jev	primock57	calibration	day1_consultation07__model_1	omissions	day1_consultation07	0.00032810400000000007	0.17757559000000356	13.989898989898991		11.0	not_applicable	ok	11.0	released	unavailable
Jev	primock57	calibration	day1_consultation07__model_3	incorrect	day1_consultation07	0.00032802000000000005	0.1563498469999942	4.69		5.2	not_applicable	ok	5.2	released	unavailable
Jev	primock57	calibration	day1_consultation07__model_3	omissions	day1_consultation07	0.00032802000000000005	0.1563498469999942	11.707070707070708		11.0	not_applicable	ok	11.0	released	unavailable
Jev	primock57	calibration	day1_consultation07__model_4	incorrect	day1_consultation07	0.00033054000000000004	0.19135666399999707	12.525252525252526		10.2	not_applicable	ok	10.2	released	unavailable
Jev	primock57	calibration	day1_consultation07__model_4	omissions	day1_consultation07	0.00033054000000000004	0.19135666399999707	13.88888888888889		6.6	not_applicable	ok	6.6	released	unavailable
Jev	primock57	calibration	day1_consultation07__model_8	incorrect	day1_consultation07	0.00032911200000000006	0.22308281200000124	11.313131313131315		6.2	not_applicable	ok	6.2	released	unavailable
Jev	primock57	calibration	day1_consultation07__model_8	omissions	day1_consultation07	0.00032911200000000006	0.22308281200000124	14.65		8.8	not_applicable	ok	8.8	released	unavailable
Jev	primock57	calibration	day2_consultation05__doctor	incorrect	day2_consultation05	0.00023100000000000003	0.17552070500000383	2.38		2.2	not_applicable	ok	2.2	released	unavailable
Jev	primock57	calibration	day2_consultation05__doctor	omissions	day2_consultation05	0.00023100000000000003	0.17552070500000383	7.474747474747476		5.4	not_applicable	ok	5.4	released	unavailable
Jev	primock57	calibration	day2_consultation05__model_10	incorrect	day2_consultation05	0.00023041200000000004	0.148179080999995	4.434343434343434		2.8	not_applicable	ok	2.8	released	unavailable
Jev	primock57	calibration	day2_consultation05__model_10	omissions	day2_consultation05	0.00023041200000000004	0.148179080999995	12.929292929292929		8.4	not_applicable	ok	8.4	released	unavailable
Jev	primock57	calibration	day2_consultation05__model_5	incorrect	day2_consultation05	0.00023326800000000004	0.17552497099999442	5.5858585858585865		5.4	not_applicable	ok	5.4	released	unavailable
Jev	primock57	calibration	day2_consultation05__model_5	omissions	day2_consultation05	0.00023326800000000004	0.17552497099999442	5.353535353535353		5.0	not_applicable	ok	5.0	released	unavailable
Jev	primock57	calibration	day2_consultation05__model_7	incorrect	day2_consultation05	0.00023360400000000002	0.1440354909999968	6.484848484848485		3.0	not_applicable	ok	3.0	released	unavailable
Jev	primock57	calibration	day2_consultation05__model_7	omissions	day2_consultation05	0.00023360400000000002	0.1440354909999968	7.61		4.4	not_applicable	ok	4.4	released	unavailable
Jev	primock57	calibration	day2_consultation05__model_9	incorrect	day2_consultation05	0.00022978200000000002	0.18203766299999558	6.838383838383839		4.4	not_applicable	ok	4.4	released	unavailable
Jev	primock57	calibration	day2_consultation05__model_9	omissions	day2_consultation05	0.00022978200000000002	0.18203766299999558	15.070707070707071		12.2	not_applicable	ok	12.2	released	unavailable
Jev	primock57	calibration	day2_consultation10__doctor	incorrect	day2_consultation10	0.00022785000000000004	0.1630406279999974	0.73		2.0	not_applicable	ok	2.0	released	unavailable
Jev	primock57	calibration	day2_consultation10__doctor	omissions	day2_consultation10	0.00022785000000000004	0.1630406279999974	2.080808080808081		3.0	not_applicable	ok	3.0	released	unavailable
Jev	primock57	calibration	day2_consultation10__model_10	incorrect	day2_consultation10	0.00022251600000000002	0.15187398999999857	3.4848484848484853		2.6	not_applicable	ok	2.6	released	unavailable
Jev	primock57	calibration	day2_consultation10__model_10	omissions	day2_consultation10	0.00022251600000000002	0.15187398999999857	12.41		11.6	not_applicable	ok	11.6	released	unavailable
Jev	primock57	calibration	day2_consultation10__model_2	incorrect	day2_consultation10	0.00022583400000000003	0.15324133600000067	3.69		4.2	not_applicable	ok	4.2	released	unavailable
Jev	primock57	calibration	day2_consultation10__model_2	omissions	day2_consultation10	0.00022583400000000003	0.15324133600000067	8.89		6.4	not_applicable	ok	6.4	released	unavailable
Jev	primock57	calibration	day2_consultation10__model_4	incorrect	day2_consultation10	0.00023041200000000004	0.16330206300000327	7.717171717171717		5.4	not_applicable	ok	5.4	released	unavailable
Jev	primock57	calibration	day2_consultation10__model_4	omissions	day2_consultation10	0.00023041200000000004	0.16330206300000327	8.141414141414142		3.6	not_applicable	ok	3.6	released	unavailable
Jev	primock57	calibration	day2_consultation10__model_7	incorrect	day2_consultation10	0.00022831200000000002	0.17287587999999943	6.565656565656567		4.0	not_applicable	ok	4.0	released	unavailable
Jev	primock57	calibration	day2_consultation10__model_7	omissions	day2_consultation10	0.00022831200000000002	0.17287587999999943	7.92929292929293		4.2	not_applicable	ok	4.2	released	unavailable
Jev	primock57	calibration	day3_consultation01__doctor	incorrect	day3_consultation01	0.00019500600000000004	0.1729629610000032	3.04040404040404		1.4	not_applicable	ok	1.4	released	unavailable
Jev	primock57	calibration	day3_consultation01__doctor	omissions	day3_consultation01	0.00019500600000000004	0.1729629610000032	7.818181818181819		3.4	not_applicable	ok	3.4	released	unavailable
Jev	primock57	calibration	day3_consultation01__model_3	incorrect	day3_consultation01	0.000196182	0.13358816299999887	6.848484848484849		3.4	not_applicable	ok	3.4	released	unavailable
Jev	primock57	calibration	day3_consultation01__model_3	omissions	day3_consultation01	0.000196182	0.13358816299999887	9.161616161616163		4.4	not_applicable	ok	4.4	released	unavailable
Jev	primock57	calibration	day3_consultation01__model_4	incorrect	day3_consultation01	0.00019908000000000003	0.15238771100000292	7.86		4.4	not_applicable	ok	4.4	released	unavailable
Jev	primock57	calibration	day3_consultation01__model_4	omissions	day3_consultation01	0.00019908000000000003	0.15238771100000292	7.666666666666667		3.6	not_applicable	ok	3.6	released	unavailable
Jev	primock57	calibration	day3_consultation01__model_8	incorrect	day3_consultation01	0.00019664400000000002	0.15731903199999664	6.02020202020202		3.6	not_applicable	ok	3.6	released	unavailable
Jev	primock57	calibration	day3_consultation01__model_8	omissions	day3_consultation01	0.00019664400000000002	0.15731903199999664	9.24		4.0	not_applicable	ok	4.0	released	unavailable
Jev	primock57	calibration	day3_consultation01__model_9	incorrect	day3_consultation01	0.00020097000000000002	0.136550972000002	8.494949494949497		3.6	not_applicable	ok	3.6	released	unavailable
Jev	primock57	calibration	day3_consultation01__model_9	omissions	day3_consultation01	0.00020097000000000002	0.136550972000002	7.2		3.4	not_applicable	ok	3.4	released	unavailable
Jev	primock57	calibration	day3_consultation07__doctor	incorrect	day3_consultation07	0.000192486	0.13563957099999868	1.2424242424242424		1.4	not_applicable	ok	1.4	released	unavailable
Jev	primock57	calibration	day3_consultation07__doctor	omissions	day3_consultation07	0.000192486	0.13563957099999868	3.787878787878788		4.6	not_applicable	ok	4.6	released	unavailable
Jev	primock57	calibration	day3_consultation07__model_10	incorrect	day3_consultation07	0.00019173000000000004	0.14598069699999883	2.5555555555555554		0.6	not_applicable	ok	0.6	released	unavailable
Jev	primock57	calibration	day3_consultation07__model_10	omissions	day3_consultation07	0.00019173000000000004	0.14598069699999883	9.8		7.8	not_applicable	ok	7.8	released	unavailable
Jev	primock57	calibration	day3_consultation07__model_3	incorrect	day3_consultation07	0.00019320000000000003	0.12911968899999948	4.15		3.6	not_applicable	ok	3.6	released	unavailable
Jev	primock57	calibration	day3_consultation07__model_3	omissions	day3_consultation07	0.00019320000000000003	0.12911968899999948	5.5858585858585865		5.6	not_applicable	ok	5.6	released	unavailable
Jev	primock57	calibration	day3_consultation07__model_4	incorrect	day3_consultation07	0.00019635000000000003	0.143897410000001	7.62		5.2	not_applicable	ok	5.2	released	unavailable
Jev	primock57	calibration	day3_consultation07__model_4	omissions	day3_consultation07	0.00019635000000000003	0.143897410000001	8.171717171717173		5.4	not_applicable	ok	5.4	released	unavailable
Jev	primock57	calibration	day3_consultation07__model_6	incorrect	day3_consultation07	0.00019605600000000004	0.14535094500000412	5.18		4.8	not_applicable	ok	4.8	released	unavailable
Jev	primock57	calibration	day3_consultation07__model_6	omissions	day3_consultation07	0.00019605600000000004	0.14535094500000412	5.898989898989899		4.0	not_applicable	ok	4.0	released	unavailable
Jev	primock57	calibration	day4_consultation06__doctor	incorrect	day4_consultation06	0.00022394400000000004	0.14069678300000277	1.1313131313131315		0.4	not_applicable	ok	0.4	released	unavailable
Jev	primock57	calibration	day4_consultation06__doctor	omissions	day4_consultation06	0.00022394400000000004	0.14069678300000277	2.52		1.6	not_applicable	ok	1.6	released	unavailable
Jev	primock57	calibration	day4_consultation06__model_1	incorrect	day4_consultation06	0.00022251600000000002	0.13816895300000454	6.8		4.4	not_applicable	ok	4.4	released	unavailable
Jev	primock57	calibration	day4_consultation06__model_1	omissions	day4_consultation06	0.00022251600000000002	0.13816895300000454	8.6		3.0	not_applicable	ok	3.0	released	unavailable
Jev	primock57	calibration	day4_consultation06__model_10	incorrect	day4_consultation06	0.00022239000000000002	0.15631817700000283	3.3600000000000003		2.2	not_applicable	ok	2.2	released	unavailable
Jev	primock57	calibration	day4_consultation06__model_10	omissions	day4_consultation06	0.00022239000000000002	0.15631817700000283	7.98		5.4	not_applicable	ok	5.4	released	unavailable
Jev	primock57	calibration	day4_consultation06__model_2	incorrect	day4_consultation06	0.00022142400000000004	0.1309680109999931	4.454545454545455		5.6	not_applicable	ok	5.6	released	unavailable
Jev	primock57	calibration	day4_consultation06__model_2	omissions	day4_consultation06	0.00022142400000000004	0.1309680109999931	5.818181818181818		5.8	not_applicable	ok	5.8	released	unavailable
Jev	primock57	calibration	day4_consultation06__model_5	incorrect	day4_consultation06	0.00022419600000000002	0.133249928000005	5.3		4.2	not_applicable	ok	4.2	released	unavailable
Jev	primock57	calibration	day4_consultation06__model_5	omissions	day4_consultation06	0.00022419600000000002	0.133249928000005	7.97		5.2	not_applicable	ok	5.2	released	unavailable
Jev	primock57	calibration	day4_consultation08__doctor	incorrect	day4_consultation08	0.00023431800000000004	0.1548867670000007	1.404040404040404		0.4	not_applicable	ok	0.4	released	unavailable
Jev	primock57	calibration	day4_consultation08__doctor	omissions	day4_consultation08	0.00023431800000000004	0.1548867670000007	3.717171717171717		3.4	not_applicable	ok	3.4	released	unavailable
Jev	primock57	calibration	day4_consultation08__model_10	incorrect	day4_consultation08	0.00023507400000000002	0.1363372479999967	3.25		1.2	not_applicable	ok	1.2	released	unavailable
Jev	primock57	calibration	day4_consultation08__model_10	omissions	day4_consultation08	0.00023507400000000002	0.1363372479999967	5.94		3.8	not_applicable	ok	3.8	released	unavailable
Jev	primock57	calibration	day4_consultation08__model_2	incorrect	day4_consultation08	0.00023406600000000003	0.14651856199999713	3.58		2.4	not_applicable	ok	2.4	released	unavailable
Jev	primock57	calibration	day4_consultation08__model_2	omissions	day4_consultation08	0.00023406600000000003	0.14651856199999713	4.151515151515152		3.2	not_applicable	ok	3.2	released	unavailable
Jev	primock57	calibration	day4_consultation08__model_3	incorrect	day4_consultation08	0.00023511600000000003	0.14365900100000317	4.626262626262626		3.2	not_applicable	ok	3.2	released	unavailable
Jev	primock57	calibration	day4_consultation08__model_3	omissions	day4_consultation08	0.00023511600000000003	0.14365900100000317	6.464646464646465		2.6	not_applicable	ok	2.6	released	unavailable
Jev	primock57	calibration	day4_consultation08__model_4	incorrect	day4_consultation08	0.00023772000000000002	0.14614431699999386	7.21		5.4	not_applicable	ok	5.4	released	unavailable
Jev	primock57	calibration	day4_consultation08__model_4	omissions	day4_consultation08	0.00023772000000000002	0.14614431699999386	6.04040404040404		4.4	not_applicable	ok	4.4	released	unavailable
Jev	primock57	calibration	day4_consultation10__doctor	incorrect	day4_consultation10	0.00023620800000000004	0.153586593	1.1		1.0	not_applicable	ok	1.0	released	unavailable
Jev	primock57	calibration	day4_consultation10__doctor	omissions	day4_consultation10	0.00023620800000000004	0.153586593	6.545454545454546		7.2	not_applicable	ok	7.2	released	unavailable
Jev	primock57	calibration	day4_consultation10__model_10	incorrect	day4_consultation10	0.00023814000000000002	0.12756414700000818	5.03030303030303		1.4	not_applicable	ok	1.4	released	unavailable
Jev	primock57	calibration	day4_consultation10__model_10	omissions	day4_consultation10	0.00023814000000000002	0.12756414700000818	7.121212121212121		7.0	not_applicable	ok	7.0	released	unavailable
Jev	primock57	calibration	day4_consultation10__model_3	incorrect	day4_consultation10	0.00024066000000000004	0.1533148959999977	5.33		4.2	not_applicable	ok	4.2	released	unavailable
Jev	primock57	calibration	day4_consultation10__model_3	omissions	day4_consultation10	0.00024066000000000004	0.1533148959999977	8.03		5.2	not_applicable	ok	5.2	released	unavailable
Jev	primock57	calibration	day4_consultation10__model_6	incorrect	day4_consultation10	0.00023667000000000002	0.131231372000002	2.9		4.0	not_applicable	ok	4.0	released	unavailable
Jev	primock57	calibration	day4_consultation10__model_6	omissions	day4_consultation10	0.00023667000000000002	0.131231372000002	8.1		4.4	not_applicable	ok	4.4	released	unavailable
Jev	primock57	calibration	day4_consultation10__model_7	incorrect	day4_consultation10	0.00023927400000000004	0.14627352300000496	5.3939393939393945		3.8	not_applicable	ok	3.8	released	unavailable
Jev	primock57	calibration	day4_consultation10__model_7	omissions	day4_consultation10	0.00023927400000000004	0.14627352300000496	5.65		3.6	not_applicable	ok	3.6	released	unavailable
Jev	primock57	calibration	day5_consultation01__doctor	incorrect	day5_consultation01	0.00019177200000000002	0.1926723729999935	1.5757575757575757		1.0	not_applicable	ok	1.0	released	unavailable
Jev	primock57	calibration	day5_consultation01__doctor	omissions	day5_consultation01	0.00019177200000000002	0.1926723729999935	4.5858585858585865		3.2	not_applicable	ok	3.2	released	unavailable
Jev	primock57	calibration	day5_consultation01__model_1	incorrect	day5_consultation01	0.000189	0.17825844299999005	3.808080808080808		1.8	not_applicable	ok	1.8	released	unavailable
Jev	primock57	calibration	day5_consultation01__model_1	omissions	day5_consultation01	0.000189	0.17825844299999005	13.313131313131313		15.8	not_applicable	ok	15.8	released	unavailable
Jev	primock57	calibration	day5_consultation01__model_5	incorrect	day5_consultation01	0.00019336800000000002	0.13930036700000414	5.33		3.6	not_applicable	ok	3.6	released	unavailable
Jev	primock57	calibration	day5_consultation01__model_5	omissions	day5_consultation01	0.00019336800000000002	0.13930036700000414	10.11		6.6	not_applicable	ok	6.6	released	unavailable
Jev	primock57	calibration	day5_consultation01__model_6	incorrect	day5_consultation01	0.00019252800000000002	0.15019398700000863	1.6666666666666667		2.2	not_applicable	ok	2.2	released	unavailable
Jev	primock57	calibration	day5_consultation01__model_6	omissions	day5_consultation01	0.00019252800000000002	0.15019398700000863	8.620000000000001		8.8	not_applicable	ok	8.8	released	unavailable
Jev	primock57	calibration	day5_consultation01__model_9	incorrect	day5_consultation01	0.00019555200000000001	0.17348176500000534	8.13		5.2	not_applicable	ok	5.2	released	unavailable
Jev	primock57	calibration	day5_consultation01__model_9	omissions	day5_consultation01	0.00019555200000000001	0.17348176500000534	8.070707070707071		7.2	not_applicable	ok	7.2	released	unavailable
Jev	primock57	calibration	day5_consultation10__doctor	incorrect	day5_consultation10	0.00021373800000000002	0.1472853810000032	2.4949494949494953		2.0	not_applicable	ok	2.0	released	unavailable
Jev	primock57	calibration	day5_consultation10__doctor	omissions	day5_consultation10	0.00021373800000000002	0.1472853810000032	5.67		6.6	not_applicable	ok	6.6	released	unavailable
Jev	primock57	calibration	day5_consultation10__model_3	incorrect	day5_consultation10	0.00021214200000000002	0.1606682740000025	4.51		3.6	not_applicable	ok	3.6	released	unavailable
Jev	primock57	calibration	day5_consultation10__model_3	omissions	day5_consultation10	0.00021214200000000002	0.1606682740000025	11.37		13.0	not_applicable	ok	13.0	released	unavailable
Jev	primock57	calibration	day5_consultation10__model_4	incorrect	day5_consultation10	0.00021583800000000002	0.14222960200000045	10.65		8.2	not_applicable	ok	8.2	released	unavailable
Jev	primock57	calibration	day5_consultation10__model_4	omissions	day5_consultation10	0.00021583800000000002	0.14222960200000045	9.85858585858586		8.6	not_applicable	ok	8.6	released	unavailable
Jev	primock57	calibration	day5_consultation10__model_6	incorrect	day5_consultation10	0.00021613200000000004	0.14231957799999861	6.040404040404041		5.0	not_applicable	ok	5.0	released	unavailable
Jev	primock57	calibration	day5_consultation10__model_6	omissions	day5_consultation10	0.00021613200000000004	0.14231957799999861	8.76		9.8	not_applicable	ok	9.8	released	unavailable
Jev	primock57	calibration	day5_consultation10__model_7	incorrect	day5_consultation10	0.00021659400000000002	0.14189303300000233	6.818181818181818		4.0	not_applicable	ok	4.0	released	unavailable
Jev	primock57	calibration	day5_consultation10__model_7	omissions	day5_consultation10	0.00021659400000000002	0.14189303300000233	10.626262626262626		6.8	not_applicable	ok	6.8	released	unavailable
Clef	primock57	calibration	day1_consultation02__doctor	incorrect	day1_consultation02	0.00124704	1.0274584160652012	6.7944		1.2	not_applicable	ok	1.2	released	unavailable
Clef	primock57	calibration	day1_consultation02__doctor	omissions	day1_consultation02	0.00124704	1.0274584160652012	9.2114		4.2	not_applicable	ok	4.2	released	unavailable
Clef	primock57	calibration	day1_consultation02__model_3	incorrect	day1_consultation02	0.00124968	0.6250392920337617	5.9968		2.2	not_applicable	ok	2.2	released	unavailable
Clef	primock57	calibration	day1_consultation02__model_3	omissions	day1_consultation02	0.00124968	0.6250392920337617	8.0062		7.0	not_applicable	ok	7.0	released	unavailable
Clef	primock57	calibration	day1_consultation02__model_6	incorrect	day1_consultation02	0.00123624	0.6285530000459403	6.5207		0.2	not_applicable	ok	0.2	released	unavailable
Clef	primock57	calibration	day1_consultation02__model_6	omissions	day1_consultation02	0.00123624	0.6285530000459403	10.636		10.4	not_applicable	ok	10.4	released	unavailable
Clef-flash	primock57	calibration	day1_consultation02__doctor	incorrect	day1_consultation02	0.000197448	1.1115707501303405	7.1895		1.2	not_applicable	ok	1.2	released	unavailable
Clef-flash	primock57	calibration	day1_consultation02__doctor	omissions	day1_consultation02	0.000197448	1.1115707501303405	9.1754		4.2	not_applicable	ok	4.2	released	unavailable
Clef-flash	primock57	calibration	day1_consultation02__model_3	incorrect	day1_consultation02	0.000197866	1.2687212920282036	7.5908		2.2	not_applicable	ok	2.2	released	unavailable
Clef-flash	primock57	calibration	day1_consultation02__model_3	omissions	day1_consultation02	0.000197866	1.2687212920282036	9.3737		7.0	not_applicable	ok	7.0	released	unavailable
Clef-flash	primock57	calibration	day1_consultation02__model_6	incorrect	day1_consultation02	0.000195738	1.5201895001810044	7.486		0.2	not_applicable	ok	0.2	released	unavailable
Clef-flash	primock57	calibration	day1_consultation02__model_6	omissions	day1_consultation02	0.000195738	1.5201895001810044	10.040700000000001		10.4	not_applicable	ok	10.4	released	unavailable
Haiku 4.5	primock57	calibration	day1_consultation02__doctor	incorrect	day1_consultation02	0.007155	2.780791209079325	0.87		1.2	not_applicable	ok	1.2	released	unavailable
Haiku 4.5	primock57	calibration	day1_consultation02__doctor	omissions	day1_consultation02	0.007155	2.780791209079325	2.12		4.2	not_applicable	ok	4.2	released	unavailable
Haiku 4.5	primock57	calibration	day1_consultation02__model_3	incorrect	day1_consultation02	0.007106	2.6283313329331577	1.1		2.2	not_applicable	ok	2.2	released	unavailable
Haiku 4.5	primock57	calibration	day1_consultation02__model_3	omissions	day1_consultation02	0.007106	2.6283313329331577	4.7		7.0	not_applicable	ok	7.0	released	unavailable
Haiku 4.5	primock57	calibration	day1_consultation02__model_6	incorrect	day1_consultation02	0.007043	2.677979459054768	1.1		0.2	not_applicable	ok	0.2	released	unavailable
Haiku 4.5	primock57	calibration	day1_consultation02__model_6	omissions	day1_consultation02	0.007043	2.677979459054768	3.7		10.4	not_applicable	ok	10.4	released	unavailable
Haiku 4.5	primock57	calibration	day1_consultation02__model_7	incorrect	day1_consultation02	0.007111	2.7021331670694053	1.1		1.4	not_applicable	ok	1.4	released	unavailable
Haiku 4.5	primock57	calibration	day1_consultation02__model_7	omissions	day1_consultation02	0.007111	2.7021331670694053	2.7		3.8	not_applicable	ok	3.8	released	unavailable
Haiku 4.5	primock57	calibration	day1_consultation02__model_8	incorrect	day1_consultation02	0.011252	7.863824374973774	1.12		2.0	not_applicable	ok	2.0	released	unavailable
Haiku 4.5	primock57	calibration	day1_consultation02__model_8	omissions	day1_consultation02	0.011252	7.863824374973774	2.79		4.8	not_applicable	ok	4.8	released	unavailable
Haiku 4.5	primock57	calibration	day1_consultation03__doctor	incorrect	day1_consultation03	0.007038	2.599578916095197	0.22		1.8	not_applicable	ok	1.8	released	unavailable
Haiku 4.5	primock57	calibration	day1_consultation03__doctor	omissions	day1_consultation03	0.007038	2.599578916095197	2.4499999999999997		3.8	not_applicable	ok	3.8	released	unavailable
Haiku 4.5	primock57	calibration	day1_consultation03__model_10	incorrect	day1_consultation03	0.006915	2.646820917027071	1.1		1.8	not_applicable	ok	1.8	released	unavailable
Haiku 4.5	primock57	calibration	day1_consultation03__model_10	omissions	day1_consultation03	0.006915	2.646820917027071	11.75		10.6	not_applicable	ok	10.6	released	unavailable
Haiku 4.5	primock57	calibration	day1_consultation03__model_3	incorrect	day1_consultation03	0.011115	7.869767375057563	2.7989575577066272		5.0	not_applicable	ok	5.0	released	unavailable
Haiku 4.5	primock57	calibration	day1_consultation03__model_3	omissions	day1_consultation03	0.011115	7.869767375057563	4.682127396413111		9.8	not_applicable	ok	9.8	released	unavailable
Haiku 4.5	primock57	calibration	day1_consultation03__model_6	incorrect	day1_consultation03	0.011158	7.202808459056541	3.035211267605634		3.8	not_applicable	ok	3.8	released	unavailable
Haiku 4.5	primock57	calibration	day1_consultation03__model_6	omissions	day1_consultation03	0.011158	7.202808459056541	5.826589595375723		9.2	not_applicable	ok	9.2	released	unavailable
Haiku 4.5	primock57	calibration	day1_consultation03__model_9	incorrect	day1_consultation03	0.007129	2.621054083108902	1.77		4.0	not_applicable	ok	4.0	released	unavailable
Haiku 4.5	primock57	calibration	day1_consultation03__model_9	omissions	day1_consultation03	0.007129	2.621054083108902	4.7		7.2	not_applicable	ok	7.2	released	unavailable
Haiku 4.5	primock57	calibration	day1_consultation04__doctor	incorrect	day1_consultation04	0.0073	2.038492792053148	0.38		0.4	not_applicable	ok	0.4	released	unavailable
Haiku 4.5	primock57	calibration	day1_consultation04__doctor	omissions	day1_consultation04	0.0073	2.038492792053148	2.63		1.6	not_applicable	ok	1.6	released	unavailable
Haiku 4.5	primock57	calibration	day1_consultation04__model_2	incorrect	day1_consultation04	0.011355	7.735635667107999	3.664		5.8	not_applicable	ok	5.8	released	unavailable
Haiku 4.5	primock57	calibration	day1_consultation04__model_2	omissions	day1_consultation04	0.011355	7.735635667107999	7.56875		8.2	not_applicable	ok	8.2	released	unavailable
Haiku 4.5	primock57	calibration	day1_consultation04__model_3	incorrect	day1_consultation04	0.007417	2.861672124825418	2.333333333333333		5.0	not_applicable	ok	5.0	released	unavailable
Haiku 4.5	primock57	calibration	day1_consultation04__model_3	omissions	day1_consultation04	0.007417	2.861672124825418	5.53		9.0	not_applicable	ok	9.0	released	unavailable
Haiku 4.5	primock57	calibration	day1_consultation04__model_5	incorrect	day1_consultation04	0.011395	7.747296166140586	2.56		5.8	not_applicable	ok	5.8	released	unavailable
Haiku 4.5	primock57	calibration	day1_consultation04__model_5	omissions	day1_consultation04	0.011395	7.747296166140586	4.66		9.4	not_applicable	ok	9.4	released	unavailable
Haiku 4.5	primock57	calibration	day1_consultation04__model_6	incorrect	day1_consultation04	0.01143	7.737026083050296	8.014705882352942		4.2	not_applicable	ok	4.2	released	unavailable
Haiku 4.5	primock57	calibration	day1_consultation04__model_6	omissions	day1_consultation04	0.01143	7.737026083050296	11.059259259259258		5.4	not_applicable	ok	5.4	released	unavailable
Haiku 4.5	primock57	calibration	day1_consultation05__doctor	incorrect	day1_consultation05	0.007214	2.562041750177741	0.97		1.4	not_applicable	ok	1.4	released	unavailable
Haiku 4.5	primock57	calibration	day1_consultation05__doctor	omissions	day1_consultation05	0.007214	2.562041750177741	2.42		2.6	not_applicable	ok	2.6	released	unavailable
Haiku 4.5	primock57	calibration	day1_consultation05__model_10	incorrect	day1_consultation05	0.01129	7.751487375004217	1.7000000000000002		3.2	not_applicable	ok	3.2	released	unavailable
Haiku 4.5	primock57	calibration	day1_consultation05__model_10	omissions	day1_consultation05	0.01129	7.751487375004217	5.2835820895522385		6.2	not_applicable	ok	6.2	released	unavailable
Haiku 4.5	primock57	calibration	day1_consultation05__model_4	incorrect	day1_consultation05	0.011349	7.754396375035867	2.923611111111111		4.0	not_applicable	ok	4.0	released	unavailable
Haiku 4.5	primock57	calibration	day1_consultation05__model_4	omissions	day1_consultation05	0.011349	7.754396375035867	5.266233766233766		5.4	not_applicable	ok	5.4	released	unavailable
Haiku 4.5	primock57	calibration	day1_consultation05__model_5	incorrect	day1_consultation05	0.011379	7.7397960419766605	5.3408071748878925		8.8	not_applicable	ok	8.8	released	unavailable
Haiku 4.5	primock57	calibration	day1_consultation05__model_5	omissions	day1_consultation05	0.011379	7.7397960419766605	2.1968503937007875		5.6	not_applicable	ok	5.6	released	unavailable
Haiku 4.5	primock57	calibration	day1_consultation05__model_8	incorrect	day1_consultation05	0.007498	3.0513446249533445	2.25		3.0	not_applicable	ok	3.0	released	unavailable
Haiku 4.5	primock57	calibration	day1_consultation05__model_8	omissions	day1_consultation05	0.007498	3.0513446249533445	3.7755102040816326		4.0	not_applicable	ok	4.0	released	unavailable
Haiku 4.5	primock57	calibration	day1_consultation07__doctor	incorrect	day1_consultation07	0.010331	2.7957067920360714	1.1		3.2	not_applicable	ok	3.2	released	unavailable
Haiku 4.5	primock57	calibration	day1_consultation07__doctor	omissions	day1_consultation07	0.010331	2.7957067920360714	3.75		6.6	not_applicable	ok	6.6	released	unavailable
Haiku 4.5	primock57	calibration	day1_consultation07__model_1	incorrect	day1_consultation07	0.014303	7.758121791994199	6.863636363636364		7.0	not_applicable	ok	7.0	released	unavailable
Haiku 4.5	primock57	calibration	day1_consultation07__model_1	omissions	day1_consultation07	0.014303	7.758121791994199	9.46987951807229		11.0	not_applicable	ok	11.0	released	unavailable
Haiku 4.5	primock57	calibration	day1_consultation07__model_3	incorrect	day1_consultation07	0.010283	2.75157995801419	2.63		5.2	not_applicable	ok	5.2	released	unavailable
Haiku 4.5	primock57	calibration	day1_consultation07__model_3	omissions	day1_consultation07	0.010283	2.75157995801419	6.930000000000001		11.0	not_applicable	ok	11.0	released	unavailable
Haiku 4.5	primock57	calibration	day1_consultation07__model_4	incorrect	day1_consultation07	0.014387	8.013366665923968	4.578571428571429		10.2	not_applicable	ok	10.2	released	unavailable
Haiku 4.5	primock57	calibration	day1_consultation07__model_4	omissions	day1_consultation07	0.014387	8.013366665923968	7.163120567375887		6.6	not_applicable	ok	6.6	released	unavailable
Haiku 4.5	primock57	calibration	day1_consultation07__model_8	incorrect	day1_consultation07	0.010373	2.8271549590863287	2.52		6.2	not_applicable	ok	6.2	released	unavailable
Haiku 4.5	primock57	calibration	day1_consultation07__model_8	omissions	day1_consultation07	0.010373	2.8271549590863287	8.22		8.8	not_applicable	ok	8.8	released	unavailable
Haiku 4.5	primock57	calibration	day2_consultation05__doctor	incorrect	day2_consultation05	0.011652	7.669292957987636	1.19		2.2	not_applicable	ok	2.2	released	unavailable
Haiku 4.5	primock57	calibration	day2_consultation05__doctor	omissions	day2_consultation05	0.011652	7.669292957987636	3.780952380952381		5.4	not_applicable	ok	5.4	released	unavailable
Haiku 4.5	primock57	calibration	day2_consultation05__model_10	incorrect	day2_consultation05	0.007455	1.9556917499285191	1.75		2.8	not_applicable	ok	2.8	released	unavailable
Haiku 4.5	primock57	calibration	day2_consultation05__model_10	omissions	day2_consultation05	0.007455	1.9556917499285191	7.75		8.4	not_applicable	ok	8.4	released	unavailable
Haiku 4.5	primock57	calibration	day2_consultation05__model_5	incorrect	day2_consultation05	0.007935	2.4407931671012193	2.5700000000000003		5.4	not_applicable	ok	5.4	released	unavailable
Haiku 4.5	primock57	calibration	day2_consultation05__model_5	omissions	day2_consultation05	0.007935	2.4407931671012193	4.983333333333333		5.0	not_applicable	ok	5.0	released	unavailable
Haiku 4.5	primock57	calibration	day2_consultation05__model_7	incorrect	day2_consultation05	0.011713	7.711689291987568	3.1619718309859155		3.0	not_applicable	ok	3.0	released	unavailable
Haiku 4.5	primock57	calibration	day2_consultation05__model_7	omissions	day2_consultation05	0.011713	7.711689291987568	4.389261744966443		4.4	not_applicable	ok	4.4	released	unavailable
Haiku 4.5	primock57	calibration	day2_consultation05__model_9	incorrect	day2_consultation05	0.01161	7.85738541604951	2.31		4.4	not_applicable	ok	4.4	released	unavailable
Haiku 4.5	primock57	calibration	day2_consultation05__model_9	omissions	day2_consultation05	0.01161	7.85738541604951	6.291666666666667		12.2	not_applicable	ok	12.2	released	unavailable
Haiku 4.5	primock57	calibration	day2_consultation10__doctor	incorrect	day2_consultation10	0.011596	7.674150791019201	0.22		2.0	not_applicable	ok	2.0	released	unavailable
Haiku 4.5	primock57	calibration	day2_consultation10__doctor	omissions	day2_consultation10	0.011596	7.674150791019201	2.37		3.0	not_applicable	ok	3.0	released	unavailable
Haiku 4.5	primock57	calibration	day2_consultation10__model_10	incorrect	day2_consultation10	0.007517	2.8516571659129113	0.97		2.6	not_applicable	ok	2.6	released	unavailable
Haiku 4.5	primock57	calibration	day2_consultation10__model_10	omissions	day2_consultation10	0.007517	2.8516571659129113	8.770000000000001		11.6	not_applicable	ok	11.6	released	unavailable
Haiku 4.5	primock57	calibration	day2_consultation10__model_2	incorrect	day2_consultation10	0.007431	2.551642999984324	1.1		4.2	not_applicable	ok	4.2	released	unavailable
Haiku 4.5	primock57	calibration	day2_consultation10__model_2	omissions	day2_consultation10	0.007431	2.551642999984324	5.7		6.4	not_applicable	ok	6.4	released	unavailable
Haiku 4.5	primock57	calibration	day2_consultation10__model_4	incorrect	day2_consultation10	0.01167	7.722108042100444	2.72		5.4	not_applicable	ok	5.4	released	unavailable
Haiku 4.5	primock57	calibration	day2_consultation10__model_4	omissions	day2_consultation10	0.01167	7.722108042100444	5.576642335766424		3.6	not_applicable	ok	3.6	released	unavailable
Haiku 4.5	primock57	calibration	day2_consultation10__model_7	incorrect	day2_consultation10	0.011613	7.75955641688779	2.863945578231293		4.0	not_applicable	ok	4.0	released	unavailable
Haiku 4.5	primock57	calibration	day2_consultation10__model_7	omissions	day2_consultation10	0.011613	7.75955641688779	4.149659863945578		4.2	not_applicable	ok	4.2	released	unavailable
Haiku 4.5	primock57	calibration	day3_consultation01__doctor	incorrect	day3_consultation01	0.006506	2.3192668328993022	0.30000000000000004		1.4	not_applicable	ok	1.4	released	unavailable
Haiku 4.5	primock57	calibration	day3_consultation01__doctor	omissions	day3_consultation01	0.006506	2.3192668328993022	3.15		3.4	not_applicable	ok	3.4	released	unavailable
Haiku 4.5	primock57	calibration	day3_consultation01__model_3	incorrect	day3_consultation01	0.010782	7.776707041775808	2.519230769230769		3.4	not_applicable	ok	3.4	released	unavailable
Haiku 4.5	primock57	calibration	day3_consultation01__model_3	omissions	day3_consultation01	0.010782	7.776707041775808	5.534653465346535		4.4	not_applicable	ok	4.4	released	unavailable
Haiku 4.5	primock57	calibration	day3_consultation01__model_4	incorrect	day3_consultation01	0.006963	2.8002852918580174	2.58		4.4	not_applicable	ok	4.4	released	unavailable
Haiku 4.5	primock57	calibration	day3_consultation01__model_4	omissions	day3_consultation01	0.006963	2.8002852918580174	6.0200000000000005		3.6	not_applicable	ok	3.6	released	unavailable
Haiku 4.5	primock57	calibration	day3_consultation01__model_8	incorrect	day3_consultation01	0.006721	2.6945596660953015	1.75		3.6	not_applicable	ok	3.6	released	unavailable
Haiku 4.5	primock57	calibration	day3_consultation01__model_8	omissions	day3_consultation01	0.006721	2.6945596660953015	4.85		4.0	not_applicable	ok	4.0	released	unavailable
Haiku 4.5	primock57	calibration	day3_consultation01__model_9	incorrect	day3_consultation01	0.00678	2.5465296250768006	1.6600000000000001		3.6	not_applicable	ok	3.6	released	unavailable
Haiku 4.5	primock57	calibration	day3_consultation01__model_9	omissions	day3_consultation01	0.00678	2.5465296250768006	4.75		3.4	not_applicable	ok	3.4	released	unavailable
Haiku 4.5	primock57	calibration	day3_consultation07__doctor	incorrect	day3_consultation07	0.010723	7.700837124837562	0.95		1.4	not_applicable	ok	1.4	released	unavailable
Haiku 4.5	primock57	calibration	day3_consultation07__doctor	omissions	day3_consultation07	0.010723	7.700837124837562	2.3200000000000003		4.6	not_applicable	ok	4.6	released	unavailable
Haiku 4.5	primock57	calibration	day3_consultation07__model_10	incorrect	day3_consultation07	0.010704	7.768464874941856	1.27		0.6	not_applicable	ok	0.6	released	unavailable
Haiku 4.5	primock57	calibration	day3_consultation07__model_10	omissions	day3_consultation07	0.010704	7.768464874941856	3.39		7.8	not_applicable	ok	7.8	released	unavailable
Haiku 4.5	primock57	calibration	day3_consultation07__model_3	incorrect	day3_consultation07	0.006738	2.6568060410209	1.9500000000000002		3.6	not_applicable	ok	3.6	released	unavailable
Haiku 4.5	primock57	calibration	day3_consultation07__model_3	omissions	day3_consultation07	0.006738	2.6568060410209	2.6		5.6	not_applicable	ok	5.6	released	unavailable
Haiku 4.5	primock57	calibration	day3_consultation07__model_4	incorrect	day3_consultation07	0.006764	2.6206288328394294	2.1		5.2	not_applicable	ok	5.2	released	unavailable
Haiku 4.5	primock57	calibration	day3_consultation07__model_4	omissions	day3_consultation07	0.006764	2.6206288328394294	4.7		5.4	not_applicable	ok	5.4	released	unavailable
Haiku 4.5	primock57	calibration	day3_consultation07__model_6	incorrect	day3_consultation07	0.006757	2.007969083962962	1.67		4.8	not_applicable	ok	4.8	released	unavailable
Haiku 4.5	primock57	calibration	day3_consultation07__model_6	omissions	day3_consultation07	0.006757	2.007969083962962	2.4000000000000004		4.0	not_applicable	ok	4.0	released	unavailable
Haiku 4.5	primock57	calibration	day4_consultation06__doctor	incorrect	day4_consultation06	0.007473	2.433317666873336	1.0		0.4	not_applicable	ok	0.4	released	unavailable
Haiku 4.5	primock57	calibration	day4_consultation06__doctor	omissions	day4_consultation06	0.007473	2.433317666873336	1.7000000000000002		1.6	not_applicable	ok	1.6	released	unavailable
Haiku 4.5	primock57	calibration	day4_consultation06__model_1	incorrect	day4_consultation06	0.007639	2.778482166817412	2.5		4.4	not_applicable	ok	4.4	released	unavailable
Haiku 4.5	primock57	calibration	day4_consultation06__model_1	omissions	day4_consultation06	0.007639	2.778482166817412	3.48		3.0	not_applicable	ok	3.0	released	unavailable
Haiku 4.5	primock57	calibration	day4_consultation06__model_10	incorrect	day4_consultation06	0.011535	7.609047665959224	1.05		2.2	not_applicable	ok	2.2	released	unavailable
Haiku 4.5	primock57	calibration	day4_consultation06__model_10	omissions	day4_consultation06	0.011535	7.609047665959224	3.4134615384615383		5.4	not_applicable	ok	5.4	released	unavailable
Haiku 4.5	primock57	calibration	day4_consultation06__model_2	incorrect	day4_consultation06	0.007665	2.9791759171057492	2.5		5.6	not_applicable	ok	5.6	released	unavailable
Haiku 4.5	primock57	calibration	day4_consultation06__model_2	omissions	day4_consultation06	0.007665	2.9791759171057492	3.2857142857142856		5.8	not_applicable	ok	5.8	released	unavailable
Haiku 4.5	primock57	calibration	day4_consultation06__model_5	incorrect	day4_consultation06	0.011597	7.932166666025296	1.6700000000000002		4.2	not_applicable	ok	4.2	released	unavailable
Haiku 4.5	primock57	calibration	day4_consultation06__model_5	omissions	day4_consultation06	0.011597	7.932166666025296	2.6262626262626263		5.2	not_applicable	ok	5.2	released	unavailable
Haiku 4.5	primock57	calibration	day4_consultation08__doctor	incorrect	day4_consultation08	0.007659	2.383149249944836	0.35		0.4	not_applicable	ok	0.4	released	unavailable
Haiku 4.5	primock57	calibration	day4_consultation08__doctor	omissions	day4_consultation08	0.007659	2.383149249944836	3.1		3.4	not_applicable	ok	3.4	released	unavailable
Haiku 4.5	primock57	calibration	day4_consultation08__model_10	incorrect	day4_consultation08	0.007861	2.0913730831816792	0.42		1.2	not_applicable	ok	1.2	released	unavailable
Haiku 4.5	primock57	calibration	day4_consultation08__model_10	omissions	day4_consultation08	0.007861	2.0913730831816792	2.1		3.8	not_applicable	ok	3.8	released	unavailable
Haiku 4.5	primock57	calibration	day4_consultation08__model_2	incorrect	day4_consultation08	0.007837	2.041897000046447	1.7500000000000002		2.4	not_applicable	ok	2.4	released	unavailable
Haiku 4.5	primock57	calibration	day4_consultation08__model_2	omissions	day4_consultation08	0.007837	2.041897000046447	2.5500000000000003		3.2	not_applicable	ok	3.2	released	unavailable
Haiku 4.5	primock57	calibration	day4_consultation08__model_3	incorrect	day4_consultation08	0.011891	7.859569458058104	1.87		3.2	not_applicable	ok	3.2	released	unavailable
Haiku 4.5	primock57	calibration	day4_consultation08__model_3	omissions	day4_consultation08	0.011891	7.859569458058104	5.561151079136692		2.6	not_applicable	ok	2.6	released	unavailable
Haiku 4.5	primock57	calibration	day4_consultation08__model_4	incorrect	day4_consultation08	0.007878	2.658083333168179	1.75		5.4	not_applicable	ok	5.4	released	unavailable
Haiku 4.5	primock57	calibration	day4_consultation08__model_4	omissions	day4_consultation08	0.007878	2.658083333168179	5.8500000000000005		4.4	not_applicable	ok	4.4	released	unavailable
Haiku 4.5	primock57	calibration	day4_consultation10__doctor	incorrect	day4_consultation10	0.011958	7.207292708102614	1.17		1.0	not_applicable	ok	1.0	released	unavailable
Haiku 4.5	primock57	calibration	day4_consultation10__doctor	omissions	day4_consultation10	0.011958	7.207292708102614	4.125		7.2	not_applicable	ok	7.2	released	unavailable
Haiku 4.5	primock57	calibration	day4_consultation10__model_10	incorrect	day4_consultation10	0.007852	2.381903207860887	0.38		1.4	not_applicable	ok	1.4	released	unavailable
Haiku 4.5	primock57	calibration	day4_consultation10__model_10	omissions	day4_consultation10	0.007852	2.381903207860887	5.18		7.0	not_applicable	ok	7.0	released	unavailable
Haiku 4.5	primock57	calibration	day4_consultation10__model_3	incorrect	day4_consultation10	0.008103	2.7120310000609607	1.72		4.2	not_applicable	ok	4.2	released	unavailable
Haiku 4.5	primock57	calibration	day4_consultation10__model_3	omissions	day4_consultation10	0.008103	2.7120310000609607	2.67		5.2	not_applicable	ok	5.2	released	unavailable
Haiku 4.5	primock57	calibration	day4_consultation10__model_6	incorrect	day4_consultation10	0.011941	7.254634707933292	1.9500000000000002		4.0	not_applicable	ok	4.0	released	unavailable
Haiku 4.5	primock57	calibration	day4_consultation10__model_6	omissions	day4_consultation10	0.011941	7.254634707933292	5.875816993464053		4.4	not_applicable	ok	4.4	released	unavailable
Haiku 4.5	primock57	calibration	day4_consultation10__model_7	incorrect	day4_consultation10	0.012034	8.18812512489967	2.595419847328244		3.8	not_applicable	ok	3.8	released	unavailable
Haiku 4.5	primock57	calibration	day4_consultation10__model_7	omissions	day4_consultation10	0.012034	8.18812512489967	5.372549019607844		3.6	not_applicable	ok	3.6	released	unavailable
Haiku 4.5	primock57	calibration	day5_consultation01__doctor	incorrect	day5_consultation01	0.012018	9.65002604201436	1.11		1.0	not_applicable	ok	1.0	released	unavailable
Haiku 4.5	primock57	calibration	day5_consultation01__doctor	omissions	day5_consultation01	0.012018	9.65002604201436	2.79		3.2	not_applicable	ok	3.2	released	unavailable
Haiku 4.5	primock57	calibration	day5_consultation01__model_1	incorrect	day5_consultation01	0.010624	7.719053040957078	1.58		1.8	not_applicable	ok	1.8	released	unavailable
Haiku 4.5	primock57	calibration	day5_consultation01__model_1	omissions	day5_consultation01	0.010624	7.719053040957078	6.523584905660377		15.8	not_applicable	ok	15.8	released	unavailable
Haiku 4.5	primock57	calibration	day5_consultation01__model_5	incorrect	day5_consultation01	0.006673	2.6262045421171933	1.67		3.6	not_applicable	ok	3.6	released	unavailable
Haiku 4.5	primock57	calibration	day5_consultation01__model_5	omissions	day5_consultation01	0.006673	2.6262045421171933	4.78		6.6	not_applicable	ok	6.6	released	unavailable
Haiku 4.5	primock57	calibration	day5_consultation01__model_6	incorrect	day5_consultation01	0.010723	7.787491791183129	0.98		2.2	not_applicable	ok	2.2	released	unavailable
Haiku 4.5	primock57	calibration	day5_consultation01__model_6	omissions	day5_consultation01	0.010723	7.787491791183129	2.5353535353535355		8.8	not_applicable	ok	8.8	released	unavailable
Haiku 4.5	primock57	calibration	day5_consultation01__model_9	incorrect	day5_consultation01	0.010808	7.798132207943127	2.3200000000000003		5.2	not_applicable	ok	5.2	released	unavailable
Haiku 4.5	primock57	calibration	day5_consultation01__model_9	omissions	day5_consultation01	0.010808	7.798132207943127	3.6999999999999997		7.2	not_applicable	ok	7.2	released	unavailable
Haiku 4.5	primock57	calibration	day5_consultation10__doctor	incorrect	day5_consultation10	0.007086	2.3522424998227507	0.37		2.0	not_applicable	ok	2.0	released	unavailable
Haiku 4.5	primock57	calibration	day5_consultation10__doctor	omissions	day5_consultation10	0.007086	2.3522424998227507	3.25		6.6	not_applicable	ok	6.6	released	unavailable
Haiku 4.5	primock57	calibration	day5_consultation10__model_3	incorrect	day5_consultation10	0.007149	2.6330999999772757	1.72		3.6	not_applicable	ok	3.6	released	unavailable
Haiku 4.5	primock57	calibration	day5_consultation10__model_3	omissions	day5_consultation10	0.007149	2.6330999999772757	6.73		13.0	not_applicable	ok	13.0	released	unavailable
Haiku 4.5	primock57	calibration	day5_consultation10__model_4	incorrect	day5_consultation10	0.011335	7.283347332850099	4.575757575757576		8.2	not_applicable	ok	8.2	released	unavailable
Haiku 4.5	primock57	calibration	day5_consultation10__model_4	omissions	day5_consultation10	0.011335	7.283347332850099	9.655629139072849		8.6	not_applicable	ok	8.6	released	unavailable
Haiku 4.5	primock57	calibration	day5_consultation10__model_6	incorrect	day5_consultation10	0.011333	7.63326208293438	3.0071428571428576		5.0	not_applicable	ok	5.0	released	unavailable
Haiku 4.5	primock57	calibration	day5_consultation10__model_6	omissions	day5_consultation10	0.011333	7.63326208293438	7.194244604316547		9.8	not_applicable	ok	9.8	released	unavailable
Haiku 4.5	primock57	calibration	day5_consultation10__model_7	incorrect	day5_consultation10	0.011344	7.7144224580843	1.62		4.0	not_applicable	ok	4.0	released	unavailable
Haiku 4.5	primock57	calibration	day5_consultation10__model_7	omissions	day5_consultation10	0.011344	7.7144224580843	3.91		6.8	not_applicable	ok	6.8	released	unavailable
Haiku 5.5	primock57	calibration	day1_consultation02__doctor	incorrect	day1_consultation02	0.0023156	13.539560082834214	4.04		1.2	not_applicable	ok	1.2	released	unavailable
Haiku 5.5	primock57	calibration	day1_consultation02__doctor	omissions	day1_consultation02	0.0023156	13.539560082834214	5.45		4.2	not_applicable	ok	4.2	released	unavailable
Haiku 5.5	primock57	calibration	day1_consultation02__model_3	incorrect	day1_consultation02	0.0026831	15.544057333143428	3.41		2.2	not_applicable	ok	2.2	released	unavailable
Haiku 5.5	primock57	calibration	day1_consultation02__model_3	omissions	day1_consultation02	0.0026831	15.544057333143428	6.46		7.0	not_applicable	ok	7.0	released	unavailable
Haiku 5.5	primock57	calibration	day1_consultation02__model_6	incorrect	day1_consultation02	0.002065	10.196465333923697	0.77		0.2	not_applicable	ok	0.2	released	unavailable
Haiku 5.5	primock57	calibration	day1_consultation02__model_6	omissions	day1_consultation02	0.002065	10.196465333923697	8.22		10.4	not_applicable	ok	10.4	released	unavailable
Haiku 5.5	primock57	calibration	day1_consultation02__model_7	incorrect	day1_consultation02	0.0022337	12.053801541216671	5.21		1.4	not_applicable	ok	1.4	released	unavailable
Haiku 5.5	primock57	calibration	day1_consultation02__model_7	omissions	day1_consultation02	0.0022337	12.053801541216671	5.6000000000000005		3.8	not_applicable	ok	3.8	released	unavailable
Haiku 5.5	primock57	calibration	day1_consultation02__model_8	incorrect	day1_consultation02	0.0022414	11.47599658393301	4.07		2.0	not_applicable	ok	2.0	released	unavailable
Haiku 5.5	primock57	calibration	day1_consultation02__model_8	omissions	day1_consultation02	0.0022414	11.47599658393301	6.54		4.8	not_applicable	ok	4.8	released	unavailable
Haiku 5.5	primock57	calibration	day1_consultation03__doctor	incorrect	day1_consultation03	0.0024931	13.196577332913876	3.25		1.8	not_applicable	ok	1.8	released	unavailable
Haiku 5.5	primock57	calibration	day1_consultation03__doctor	omissions	day1_consultation03	0.0024931	13.196577332913876	6.68		3.8	not_applicable	ok	3.8	released	unavailable
Haiku 5.5	primock57	calibration	day1_consultation03__model_10	incorrect	day1_consultation03	0.0021961999999999997	11.724955040961504	7.27		1.8	not_applicable	ok	1.8	released	unavailable
Haiku 5.5	primock57	calibration	day1_consultation03__model_10	omissions	day1_consultation03	0.0021961999999999997	11.724955040961504	9.1		10.6	not_applicable	ok	10.6	released	unavailable
Haiku 5.5	primock57	calibration	day1_consultation03__model_3	incorrect	day1_consultation03	0.0025981	14.249225666979328	6.09		5.0	not_applicable	ok	5.0	released	unavailable
Haiku 5.5	primock57	calibration	day1_consultation03__model_3	omissions	day1_consultation03	0.0025981	14.249225666979328	8.12		9.8	not_applicable	ok	9.8	released	unavailable
Haiku 5.5	primock57	calibration	day1_consultation03__model_6	incorrect	day1_consultation03	0.0023296999999999997	12.276453791884705	6.4		3.8	not_applicable	ok	3.8	released	unavailable
Haiku 5.5	primock57	calibration	day1_consultation03__model_6	omissions	day1_consultation03	0.0023296999999999997	12.276453791884705	9.0		9.2	not_applicable	ok	9.2	released	unavailable
Haiku 5.5	primock57	calibration	day1_consultation03__model_9	incorrect	day1_consultation03	0.0024814	13.686823790892959	8.84		4.0	not_applicable	ok	4.0	released	unavailable
Haiku 5.5	primock57	calibration	day1_consultation03__model_9	omissions	day1_consultation03	0.0024814	13.686823790892959	8.35		7.2	not_applicable	ok	7.2	released	unavailable
Haiku 5.5	primock57	calibration	day1_consultation04__doctor	incorrect	day1_consultation04	0.0021371999999999997	10.762112875003368	0.6000000000000001		0.4	not_applicable	ok	0.4	released	unavailable
Haiku 5.5	primock57	calibration	day1_consultation04__doctor	omissions	day1_consultation04	0.0021371999999999997	10.762112875003368	3.8600000000000003		1.6	not_applicable	ok	1.6	released	unavailable
Haiku 5.5	primock57	calibration	day1_consultation04__model_2	incorrect	day1_consultation04	0.002313	11.685571291018277	6.95		5.8	not_applicable	ok	5.8	released	unavailable
Haiku 5.5	primock57	calibration	day1_consultation04__model_2	omissions	day1_consultation04	0.002313	11.685571291018277	8.35		8.2	not_applicable	ok	8.2	released	unavailable
Haiku 5.5	primock57	calibration	day1_consultation04__model_3	incorrect	day1_consultation04	0.00258	14.310365583049133	6.95		5.0	not_applicable	ok	5.0	released	unavailable
Haiku 5.5	primock57	calibration	day1_consultation04__model_3	omissions	day1_consultation04	0.00258	14.310365583049133	11.0		9.0	not_applicable	ok	9.0	released	unavailable
Haiku 5.5	primock57	calibration	day1_consultation04__model_5	incorrect	day1_consultation04	0.0025804	14.151078375056386	9.55		5.8	not_applicable	ok	5.8	released	unavailable
Haiku 5.5	primock57	calibration	day1_consultation04__model_5	omissions	day1_consultation04	0.0025804	14.151078375056386	9.040000000000001		9.4	not_applicable	ok	9.4	released	unavailable
Haiku 5.5	primock57	calibration	day1_consultation04__model_6	incorrect	day1_consultation04	0.0023931	12.708854249911383	3.95		4.2	not_applicable	ok	4.2	released	unavailable
Haiku 5.5	primock57	calibration	day1_consultation04__model_6	omissions	day1_consultation04	0.0023931	12.708854249911383	7.8500000000000005		5.4	not_applicable	ok	5.4	released	unavailable
Haiku 5.5	primock57	calibration	day1_consultation05__doctor	incorrect	day1_consultation05	0.002308	12.252602541819215	2.5300000000000002		1.4	not_applicable	ok	1.4	released	unavailable
Haiku 5.5	primock57	calibration	day1_consultation05__doctor	omissions	day1_consultation05	0.002308	12.252602541819215	4.8500000000000005		2.6	not_applicable	ok	2.6	released	unavailable
Haiku 5.5	primock57	calibration	day1_consultation05__model_10	incorrect	day1_consultation05	0.002419	12.377304832916707	8.06		3.2	not_applicable	ok	3.2	released	unavailable
Haiku 5.5	primock57	calibration	day1_consultation05__model_10	omissions	day1_consultation05	0.002419	12.377304832916707	9.08		6.2	not_applicable	ok	6.2	released	unavailable
Haiku 5.5	primock57	calibration	day1_consultation05__model_4	incorrect	day1_consultation05	0.0026758000000000003	13.669021500041708	8.81		4.0	not_applicable	ok	4.0	released	unavailable
Haiku 5.5	primock57	calibration	day1_consultation05__model_4	omissions	day1_consultation05	0.0026758000000000003	13.669021500041708	6.140000000000001		5.4	not_applicable	ok	5.4	released	unavailable
Haiku 5.5	primock57	calibration	day1_consultation05__model_5	incorrect	day1_consultation05	0.002641	14.735066541936249	10.22		8.8	not_applicable	ok	8.8	released	unavailable
Haiku 5.5	primock57	calibration	day1_consultation05__model_5	omissions	day1_consultation05	0.002641	14.735066541936249	7.83		5.6	not_applicable	ok	5.6	released	unavailable
Haiku 5.5	primock57	calibration	day1_consultation05__model_8	incorrect	day1_consultation05	0.0025669	13.539981666021049	9.51		3.0	not_applicable	ok	3.0	released	unavailable
Haiku 5.5	primock57	calibration	day1_consultation05__model_8	omissions	day1_consultation05	0.0025669	13.539981666021049	9.620000000000001		4.0	not_applicable	ok	4.0	released	unavailable
Haiku 5.5	primock57	calibration	day1_consultation07__doctor	incorrect	day1_consultation07	0.0025416999999999996	10.549124625045806	3.0		3.2	not_applicable	ok	3.2	released	unavailable
Haiku 5.5	primock57	calibration	day1_consultation07__doctor	omissions	day1_consultation07	0.0025416999999999996	10.549124625045806	5.0		6.6	not_applicable	ok	6.6	released	unavailable
Haiku 5.5	primock57	calibration	day1_consultation07__model_1	incorrect	day1_consultation07	0.0029206	13.476896999869496	7.95		7.0	not_applicable	ok	7.0	released	unavailable
Haiku 5.5	primock57	calibration	day1_consultation07__model_1	omissions	day1_consultation07	0.0029206	13.476896999869496	11.59		11.0	not_applicable	ok	11.0	released	unavailable
Haiku 5.5	primock57	calibration	day1_consultation07__model_3	incorrect	day1_consultation07	0.0030394000000000003	13.393311457941309	6.68		5.2	not_applicable	ok	5.2	released	unavailable
Haiku 5.5	primock57	calibration	day1_consultation07__model_3	omissions	day1_consultation07	0.0030394000000000003	13.393311457941309	7.64		11.0	not_applicable	ok	11.0	released	unavailable
Haiku 5.5	primock57	calibration	day1_consultation07__model_4	incorrect	day1_consultation07	0.0031866999999999998	14.737210125196725	14.05		10.2	not_applicable	ok	10.2	released	unavailable
Haiku 5.5	primock57	calibration	day1_consultation07__model_4	omissions	day1_consultation07	0.0031866999999999998	14.737210125196725	8.07		6.6	not_applicable	ok	6.6	released	unavailable
Haiku 5.5	primock57	calibration	day1_consultation07__model_8	incorrect	day1_consultation07	0.0027354000000000002	11.070936791133136	9.709999999999999		6.2	not_applicable	ok	6.2	released	unavailable
Haiku 5.5	primock57	calibration	day1_consultation07__model_8	omissions	day1_consultation07	0.0027354000000000002	11.070936791133136	8.709999999999999		8.8	not_applicable	ok	8.8	released	unavailable
Haiku 5.5	primock57	calibration	day2_consultation05__doctor	incorrect	day2_consultation05	0.0026383	14.171707957983017	2.8400000000000003		2.2	not_applicable	ok	2.2	released	unavailable
Haiku 5.5	primock57	calibration	day2_consultation05__doctor	omissions	day2_consultation05	0.0026383	14.171707957983017	5.07		5.4	not_applicable	ok	5.4	released	unavailable
Haiku 5.5	primock57	calibration	day2_consultation05__model_10	incorrect	day2_consultation05	0.0023444	11.27100204094313	7.0		2.8	not_applicable	ok	2.8	released	unavailable
Haiku 5.5	primock57	calibration	day2_consultation05__model_10	omissions	day2_consultation05	0.0023444	11.27100204094313	7.95		8.4	not_applicable	ok	8.4	released	unavailable
Haiku 5.5	primock57	calibration	day2_consultation05__model_5	incorrect	day2_consultation05	0.0026933	13.88266925001517	5.0		5.4	not_applicable	ok	5.4	released	unavailable
Haiku 5.5	primock57	calibration	day2_consultation05__model_5	omissions	day2_consultation05	0.0026933	13.88266925001517	5.2		5.0	not_applicable	ok	5.0	released	unavailable
Haiku 5.5	primock57	calibration	day2_consultation05__model_7	incorrect	day2_consultation05	0.0026749	14.075655916007236	6.735820895522387		3.0	not_applicable	ok	3.0	released	unavailable
Haiku 5.5	primock57	calibration	day2_consultation05__model_7	omissions	day2_consultation05	0.0026749	14.075655916007236	6.735820895522387		4.4	not_applicable	ok	4.4	released	unavailable
Haiku 5.5	primock57	calibration	day2_consultation05__model_9	incorrect	day2_consultation05	0.0023819	11.406879124930128	5.800000000000001		4.4	not_applicable	ok	4.4	released	unavailable
Haiku 5.5	primock57	calibration	day2_consultation05__model_9	omissions	day2_consultation05	0.0023819	11.406879124930128	10.1		12.2	not_applicable	ok	12.2	released	unavailable
Haiku 5.5	primock57	calibration	day2_consultation10__doctor	incorrect	day2_consultation10	0.0023074000000000002	11.259279374964535	1.66		2.0	not_applicable	ok	2.0	released	unavailable
Haiku 5.5	primock57	calibration	day2_consultation10__doctor	omissions	day2_consultation10	0.0023074000000000002	11.259279374964535	1.98		3.0	not_applicable	ok	3.0	released	unavailable
Haiku 5.5	primock57	calibration	day2_consultation10__model_10	incorrect	day2_consultation10	0.0025273	12.780830665957183	4.33		2.6	not_applicable	ok	2.6	released	unavailable
Haiku 5.5	primock57	calibration	day2_consultation10__model_10	omissions	day2_consultation10	0.0025273	12.780830665957183	8.99		11.6	not_applicable	ok	11.6	released	unavailable
Haiku 5.5	primock57	calibration	day2_consultation10__model_2	incorrect	day2_consultation10	0.0024643	12.520774166798219	4.43		4.2	not_applicable	ok	4.2	released	unavailable
Haiku 5.5	primock57	calibration	day2_consultation10__model_2	omissions	day2_consultation10	0.0024643	12.520774166798219	3.9400000000000004		6.4	not_applicable	ok	6.4	released	unavailable
Haiku 5.5	primock57	calibration	day2_consultation10__model_4	incorrect	day2_consultation10	0.002485	12.519847167190164	6.9		5.4	not_applicable	ok	5.4	released	unavailable
Haiku 5.5	primock57	calibration	day2_consultation10__model_4	omissions	day2_consultation10	0.002485	12.519847167190164	5.15		3.6	not_applicable	ok	3.6	released	unavailable
Haiku 5.5	primock57	calibration	day2_consultation10__model_7	incorrect	day2_consultation10	0.0025578000000000003	13.437917375005782	7.94		4.0	not_applicable	ok	4.0	released	unavailable
Haiku 5.5	primock57	calibration	day2_consultation10__model_7	omissions	day2_consultation10	0.0025578000000000003	13.437917375005782	6.390000000000001		4.2	not_applicable	ok	4.2	released	unavailable
Haiku 5.5	primock57	calibration	day3_consultation01__doctor	incorrect	day3_consultation01	0.0022559	13.139664790825918	2.79		1.4	not_applicable	ok	1.4	released	unavailable
Haiku 5.5	primock57	calibration	day3_consultation01__doctor	omissions	day3_consultation01	0.0022559	13.139664790825918	4.95		3.4	not_applicable	ok	3.4	released	unavailable
Haiku 5.5	primock57	calibration	day3_consultation01__model_3	incorrect	day3_consultation01	0.0023133000000000003	11.811125125037506	6.8500000000000005		3.4	not_applicable	ok	3.4	released	unavailable
Haiku 5.5	primock57	calibration	day3_consultation01__model_3	omissions	day3_consultation01	0.0023133000000000003	11.811125125037506	6.15		4.4	not_applicable	ok	4.4	released	unavailable
Haiku 5.5	primock57	calibration	day3_consultation01__model_4	incorrect	day3_consultation01	0.0026308	13.648476165952161	5.23		4.4	not_applicable	ok	4.4	released	unavailable
Haiku 5.5	primock57	calibration	day3_consultation01__model_4	omissions	day3_consultation01	0.0026308	13.648476165952161	5.01		3.6	not_applicable	ok	3.6	released	unavailable
Haiku 5.5	primock57	calibration	day3_consultation01__model_8	incorrect	day3_consultation01	0.0025152	13.93128287489526	6.96		3.6	not_applicable	ok	3.6	released	unavailable
Haiku 5.5	primock57	calibration	day3_consultation01__model_8	omissions	day3_consultation01	0.0025152	13.93128287489526	5.93		4.0	not_applicable	ok	4.0	released	unavailable
Haiku 5.5	primock57	calibration	day3_consultation01__model_9	incorrect	day3_consultation01	0.0025479	13.960848584072664	9.882352941176471		3.6	not_applicable	ok	3.6	released	unavailable
Haiku 5.5	primock57	calibration	day3_consultation01__model_9	omissions	day3_consultation01	0.0025479	13.960848584072664	5.91		3.4	not_applicable	ok	3.4	released	unavailable
Haiku 5.5	primock57	calibration	day3_consultation07__doctor	incorrect	day3_consultation07	0.0022635999999999997	11.70133279194124	0.98		1.4	not_applicable	ok	1.4	released	unavailable
Haiku 5.5	primock57	calibration	day3_consultation07__doctor	omissions	day3_consultation07	0.0022635999999999997	11.70133279194124	6.5		4.6	not_applicable	ok	4.6	released	unavailable
Haiku 5.5	primock57	calibration	day3_consultation07__model_10	incorrect	day3_consultation07	0.0023853000000000004	13.651328708045185	2.926		0.6	not_applicable	ok	0.6	released	unavailable
Haiku 5.5	primock57	calibration	day3_consultation07__model_10	omissions	day3_consultation07	0.0023853000000000004	13.651328708045185	6.23		7.8	not_applicable	ok	7.8	released	unavailable
Haiku 5.5	primock57	calibration	day3_consultation07__model_3	incorrect	day3_consultation07	0.002388	12.390644666040316	4.3500000000000005		3.6	not_applicable	ok	3.6	released	unavailable
Haiku 5.5	primock57	calibration	day3_consultation07__model_3	omissions	day3_consultation07	0.002388	12.390644666040316	5.3		5.6	not_applicable	ok	5.6	released	unavailable
Haiku 5.5	primock57	calibration	day3_consultation07__model_4	incorrect	day3_consultation07	0.002253	11.233732749940827	7.95		5.2	not_applicable	ok	5.2	released	unavailable
Haiku 5.5	primock57	calibration	day3_consultation07__model_4	omissions	day3_consultation07	0.002253	11.233732749940827	5.0		5.4	not_applicable	ok	5.4	released	unavailable
Haiku 5.5	primock57	calibration	day3_consultation07__model_6	incorrect	day3_consultation07	0.0024686	12.826671707909554	6.22		4.8	not_applicable	ok	4.8	released	unavailable
Haiku 5.5	primock57	calibration	day3_consultation07__model_6	omissions	day3_consultation07	0.0024686	12.826671707909554	3.98		4.0	not_applicable	ok	4.0	released	unavailable
Haiku 5.5	primock57	calibration	day4_consultation06__doctor	incorrect	day4_consultation06	0.0022696	10.895375832915306	1.85		0.4	not_applicable	ok	0.4	released	unavailable
Haiku 5.5	primock57	calibration	day4_consultation06__doctor	omissions	day4_consultation06	0.0022696	10.895375832915306	2.45		1.6	not_applicable	ok	1.6	released	unavailable
Haiku 5.5	primock57	calibration	day4_consultation06__model_1	incorrect	day4_consultation06	0.0022507	10.63166358298622	4.76		4.4	not_applicable	ok	4.4	released	unavailable
Haiku 5.5	primock57	calibration	day4_consultation06__model_1	omissions	day4_consultation06	0.0022507	10.63166358298622	3.0		3.0	not_applicable	ok	3.0	released	unavailable
Haiku 5.5	primock57	calibration	day4_consultation06__model_10	incorrect	day4_consultation06	0.0023491	11.180227667093277	3.63		2.2	not_applicable	ok	2.2	released	unavailable
Haiku 5.5	primock57	calibration	day4_consultation06__model_10	omissions	day4_consultation06	0.0023491	11.180227667093277	7.33		5.4	not_applicable	ok	5.4	released	unavailable
Haiku 5.5	primock57	calibration	day4_consultation06__model_2	incorrect	day4_consultation06	0.0022835	11.78830216708593	6.62		5.6	not_applicable	ok	5.6	released	unavailable
Haiku 5.5	primock57	calibration	day4_consultation06__model_2	omissions	day4_consultation06	0.0022835	11.78830216708593	7.0		5.8	not_applicable	ok	5.8	released	unavailable
Haiku 5.5	primock57	calibration	day4_consultation06__model_5	incorrect	day4_consultation06	0.0026065	13.808763166889548	6.13		4.2	not_applicable	ok	4.2	released	unavailable
Haiku 5.5	primock57	calibration	day4_consultation06__model_5	omissions	day4_consultation06	0.0026065	13.808763166889548	5.0		5.2	not_applicable	ok	5.2	released	unavailable
Haiku 5.5	primock57	calibration	day4_consultation08__doctor	incorrect	day4_consultation08	0.0024628000000000002	12.187924333149567	0.87		0.4	not_applicable	ok	0.4	released	unavailable
Haiku 5.5	primock57	calibration	day4_consultation08__doctor	omissions	day4_consultation08	0.0024628000000000002	12.187924333149567	4.86		3.4	not_applicable	ok	3.4	released	unavailable
Haiku 5.5	primock57	calibration	day4_consultation08__model_10	incorrect	day4_consultation08	0.0023772	11.910821583122015	3.35		1.2	not_applicable	ok	1.2	released	unavailable
Haiku 5.5	primock57	calibration	day4_consultation08__model_10	omissions	day4_consultation08	0.0023772	11.910821583122015	4.92		3.8	not_applicable	ok	3.8	released	unavailable
Haiku 5.5	primock57	calibration	day4_consultation08__model_2	incorrect	day4_consultation08	0.002415	11.88034616690129	3.71		2.4	not_applicable	ok	2.4	released	unavailable
Haiku 5.5	primock57	calibration	day4_consultation08__model_2	omissions	day4_consultation08	0.002415	11.88034616690129	4.42		3.2	not_applicable	ok	3.2	released	unavailable
Haiku 5.5	primock57	calibration	day4_consultation08__model_3	incorrect	day4_consultation08	0.0024636999999999997	11.959527709055692	3.85		3.2	not_applicable	ok	3.2	released	unavailable
Haiku 5.5	primock57	calibration	day4_consultation08__model_3	omissions	day4_consultation08	0.0024636999999999997	11.959527709055692	3.48		2.6	not_applicable	ok	2.6	released	unavailable
Haiku 5.5	primock57	calibration	day4_consultation08__model_4	incorrect	day4_consultation08	0.0024089000000000003	11.223779415944591	5.8		5.4	not_applicable	ok	5.4	released	unavailable
Haiku 5.5	primock57	calibration	day4_consultation08__model_4	omissions	day4_consultation08	0.0024089000000000003	11.223779415944591	4.25		4.4	not_applicable	ok	4.4	released	unavailable
Haiku 5.5	primock57	calibration	day4_consultation10__doctor	incorrect	day4_consultation10	0.0023242	10.832459249999374	2.25		1.0	not_applicable	ok	1.0	released	unavailable
Haiku 5.5	primock57	calibration	day4_consultation10__doctor	omissions	day4_consultation10	0.0023242	10.832459249999374	5.4		7.2	not_applicable	ok	7.2	released	unavailable
Haiku 5.5	primock57	calibration	day4_consultation10__model_10	incorrect	day4_consultation10	0.0027988	14.368111124960706	7.83		1.4	not_applicable	ok	1.4	released	unavailable
Haiku 5.5	primock57	calibration	day4_consultation10__model_10	omissions	day4_consultation10	0.0027988	14.368111124960706	6.89		7.0	not_applicable	ok	7.0	released	unavailable
Haiku 5.5	primock57	calibration	day4_consultation10__model_3	incorrect	day4_consultation10	0.0028526999999999997	14.558060334064066	5.16		4.2	not_applicable	ok	4.2	released	unavailable
Haiku 5.5	primock57	calibration	day4_consultation10__model_3	omissions	day4_consultation10	0.0028526999999999997	14.558060334064066	6.3100000000000005		5.2	not_applicable	ok	5.2	released	unavailable
Haiku 5.5	primock57	calibration	day4_consultation10__model_6	incorrect	day4_consultation10	0.0025233	11.700324999867007	6.0		4.0	not_applicable	ok	4.0	released	unavailable
Haiku 5.5	primock57	calibration	day4_consultation10__model_6	omissions	day4_consultation10	0.0025233	11.700324999867007	5.88		4.4	not_applicable	ok	4.4	released	unavailable
Haiku 5.5	primock57	calibration	day4_consultation10__model_7	incorrect	day4_consultation10	0.0025196	12.58735258411616	5.35		3.8	not_applicable	ok	3.8	released	unavailable
Haiku 5.5	primock57	calibration	day4_consultation10__model_7	omissions	day4_consultation10	0.0025196	12.58735258411616	6.6000000000000005		3.6	not_applicable	ok	3.6	released	unavailable
Haiku 5.5	primock57	calibration	day5_consultation01__doctor	incorrect	day5_consultation01	0.002265	12.100907042156905	4.11		1.0	not_applicable	ok	1.0	released	unavailable
Haiku 5.5	primock57	calibration	day5_consultation01__doctor	omissions	day5_consultation01	0.002265	12.100907042156905	4.890000000000001		3.2	not_applicable	ok	3.2	released	unavailable
Haiku 5.5	primock57	calibration	day5_consultation01__model_1	incorrect	day5_consultation01	0.0022699	12.778635750059038	2.86		1.8	not_applicable	ok	1.8	released	unavailable
Haiku 5.5	primock57	calibration	day5_consultation01__model_1	omissions	day5_consultation01	0.0022699	12.778635750059038	10.25		15.8	not_applicable	ok	15.8	released	unavailable
Haiku 5.5	primock57	calibration	day5_consultation01__model_5	incorrect	day5_consultation01	0.0023205	12.344544834224507	5.1000000000000005		3.6	not_applicable	ok	3.6	released	unavailable
Haiku 5.5	primock57	calibration	day5_consultation01__model_5	omissions	day5_consultation01	0.0023205	12.344544834224507	8.1		6.6	not_applicable	ok	6.6	released	unavailable
Haiku 5.5	primock57	calibration	day5_consultation01__model_6	incorrect	day5_consultation01	0.0025266	13.851989916991442	5.216		2.2	not_applicable	ok	2.2	released	unavailable
Haiku 5.5	primock57	calibration	day5_consultation01__model_6	omissions	day5_consultation01	0.0025266	13.851989916991442	7.45		8.8	not_applicable	ok	8.8	released	unavailable
Haiku 5.5	primock57	calibration	day5_consultation01__model_9	incorrect	day5_consultation01	0.0020883	11.42103754193522	5.8		5.2	not_applicable	ok	5.2	released	unavailable
Haiku 5.5	primock57	calibration	day5_consultation01__model_9	omissions	day5_consultation01	0.0020883	11.42103754193522	7.95		7.2	not_applicable	ok	7.2	released	unavailable
Haiku 5.5	primock57	calibration	day5_consultation10__doctor	incorrect	day5_consultation10	0.0024444000000000002	12.750298083061352	5.7700000000000005		2.0	not_applicable	ok	2.0	released	unavailable
Haiku 5.5	primock57	calibration	day5_consultation10__doctor	omissions	day5_consultation10	0.0024444000000000002	12.750298083061352	5.720000000000001		6.6	not_applicable	ok	6.6	released	unavailable
Haiku 5.5	primock57	calibration	day5_consultation10__model_3	incorrect	day5_consultation10	0.0024568000000000003	12.793040041113272	4.7		3.6	not_applicable	ok	3.6	released	unavailable
Haiku 5.5	primock57	calibration	day5_consultation10__model_3	omissions	day5_consultation10	0.0024568000000000003	12.793040041113272	9.7		13.0	not_applicable	ok	13.0	released	unavailable
Haiku 5.5	primock57	calibration	day5_consultation10__model_4	incorrect	day5_consultation10	0.0025061	12.876839709002525	14.65		8.2	not_applicable	ok	8.2	released	unavailable
Haiku 5.5	primock57	calibration	day5_consultation10__model_4	omissions	day5_consultation10	0.0025061	12.876839709002525	9.33		8.6	not_applicable	ok	8.6	released	unavailable
Haiku 5.5	primock57	calibration	day5_consultation10__model_6	incorrect	day5_consultation10	0.0024553	13.22024783398956	9.15		5.0	not_applicable	ok	5.0	released	unavailable
Haiku 5.5	primock57	calibration	day5_consultation10__model_6	omissions	day5_consultation10	0.0024553	13.22024783398956	8.25		9.8	not_applicable	ok	9.8	released	unavailable
Haiku 5.5	primock57	calibration	day5_consultation10__model_7	incorrect	day5_consultation10	0.0028326	16.699700125027448	8.54		4.0	not_applicable	ok	4.0	released	unavailable
Haiku 5.5	primock57	calibration	day5_consultation10__model_7	omissions	day5_consultation10	0.0028326	16.699700125027448	7.67		6.8	not_applicable	ok	6.8	released	unavailable
Opus 5.5	primock57	calibration	day1_consultation02__doctor	incorrect	day1_consultation02	0.048004	8.023528708843514	3.26		1.2	not_applicable	ok	1.2	released	unavailable
Opus 5.5	primock57	calibration	day1_consultation02__doctor	omissions	day1_consultation02	0.048004	8.023528708843514	7.95		4.2	not_applicable	ok	4.2	released	unavailable
Opus 5.5	primock57	calibration	day1_consultation02__model_3	incorrect	day1_consultation02	0.044964	6.049038917059079	3.08		2.2	not_applicable	ok	2.2	released	unavailable
Opus 5.5	primock57	calibration	day1_consultation02__model_3	omissions	day1_consultation02	0.044964	6.049038917059079	7.28		7.0	not_applicable	ok	7.0	released	unavailable
Opus 5.5	primock57	calibration	day1_consultation02__model_6	incorrect	day1_consultation02	0.04556	6.560173584148288	1.55		0.2	not_applicable	ok	0.2	released	unavailable
Opus 5.5	primock57	calibration	day1_consultation02__model_6	omissions	day1_consultation02	0.04556	6.560173584148288	12.67		10.4	not_applicable	ok	10.4	released	unavailable
Opus 5.5	primock57	calibration	day1_consultation02__model_7	incorrect	day1_consultation02	0.046448	12.393240666948259	2.2800000000000002		1.4	not_applicable	ok	1.4	released	unavailable
Opus 5.5	primock57	calibration	day1_consultation02__model_7	omissions	day1_consultation02	0.046448	12.393240666948259	7.78		3.8	not_applicable	ok	3.8	released	unavailable
Opus 5.5	primock57	calibration	day1_consultation02__model_8	incorrect	day1_consultation02	0.048956	7.722159625031054	3.87		2.0	not_applicable	ok	2.0	released	unavailable
Opus 5.5	primock57	calibration	day1_consultation02__model_8	omissions	day1_consultation02	0.048956	7.722159625031054	9.15		4.8	not_applicable	ok	4.8	released	unavailable
Opus 5.5	primock57	calibration	day1_consultation03__doctor	incorrect	day1_consultation03	0.048964	7.411650332855061	3.1799999999999997		1.8	not_applicable	ok	1.8	released	unavailable
Opus 5.5	primock57	calibration	day1_consultation03__doctor	omissions	day1_consultation03	0.048964	7.411650332855061	7.0200000000000005		3.8	not_applicable	ok	3.8	released	unavailable
Opus 5.5	primock57	calibration	day1_consultation03__model_10	incorrect	day1_consultation03	0.048828	9.027349666925147	2.6		1.8	not_applicable	ok	1.8	released	unavailable
Opus 5.5	primock57	calibration	day1_consultation03__model_10	omissions	day1_consultation03	0.048828	9.027349666925147	21.91		10.6	not_applicable	ok	10.6	released	unavailable
Opus 5.5	primock57	calibration	day1_consultation03__model_3	incorrect	day1_consultation03	0.046784	8.623375917086378	5.6899999999999995		5.0	not_applicable	ok	5.0	released	unavailable
Opus 5.5	primock57	calibration	day1_consultation03__model_3	omissions	day1_consultation03	0.046784	8.623375917086378	14.23		9.8	not_applicable	ok	9.8	released	unavailable
Opus 5.5	primock57	calibration	day1_consultation03__model_6	incorrect	day1_consultation03	0.050848	8.286683041835204	5.7700000000000005		3.8	not_applicable	ok	3.8	released	unavailable
Opus 5.5	primock57	calibration	day1_consultation03__model_6	omissions	day1_consultation03	0.050848	8.286683041835204	11.83		9.2	not_applicable	ok	9.2	released	unavailable
Opus 5.5	primock57	calibration	day1_consultation03__model_9	incorrect	day1_consultation03	0.048736	7.232640125090256	6.02		4.0	not_applicable	ok	4.0	released	unavailable
Opus 5.5	primock57	calibration	day1_consultation03__model_9	omissions	day1_consultation03	0.048736	7.232640125090256	12.48		7.2	not_applicable	ok	7.2	released	unavailable
Opus 5.5	primock57	calibration	day1_consultation04__doctor	incorrect	day1_consultation04	0.045568	6.1487169589381665	0.71		0.4	not_applicable	ok	0.4	released	unavailable
Opus 5.5	primock57	calibration	day1_consultation04__doctor	omissions	day1_consultation04	0.045568	6.1487169589381665	5.13		1.6	not_applicable	ok	1.6	released	unavailable
Opus 5.5	primock57	calibration	day1_consultation04__model_2	incorrect	day1_consultation04	0.04878	7.323040041141212	7.880000000000001		5.8	not_applicable	ok	5.8	released	unavailable
Opus 5.5	primock57	calibration	day1_consultation04__model_2	omissions	day1_consultation04	0.04878	7.323040041141212	10.0		8.2	not_applicable	ok	8.2	released	unavailable
Opus 5.5	primock57	calibration	day1_consultation04__model_3	incorrect	day1_consultation04	0.0483	10.60473404196091	6.0		5.0	not_applicable	ok	5.0	released	unavailable
Opus 5.5	primock57	calibration	day1_consultation04__model_3	omissions	day1_consultation04	0.0483	10.60473404196091	13.18		9.0	not_applicable	ok	9.0	released	unavailable
Opus 5.5	primock57	calibration	day1_consultation04__model_5	incorrect	day1_consultation04	0.050756	8.617400208022445	7.28		5.8	not_applicable	ok	5.8	released	unavailable
Opus 5.5	primock57	calibration	day1_consultation04__model_5	omissions	day1_consultation04	0.050756	8.617400208022445	9.77		9.4	not_applicable	ok	9.4	released	unavailable
Opus 5.5	primock57	calibration	day1_consultation04__model_6	incorrect	day1_consultation04	0.050824	10.181973790982738	4.58		4.2	not_applicable	ok	4.2	released	unavailable
Opus 5.5	primock57	calibration	day1_consultation04__model_6	omissions	day1_consultation04	0.050824	10.181973790982738	12.96		5.4	not_applicable	ok	5.4	released	unavailable
Opus 5.5	primock57	calibration	day1_consultation05__doctor	incorrect	day1_consultation05	0.04498	6.805018082959577	2.0100000000000002		1.4	not_applicable	ok	1.4	released	unavailable
Opus 5.5	primock57	calibration	day1_consultation05__doctor	omissions	day1_consultation05	0.04498	6.805018082959577	5.1000000000000005		2.6	not_applicable	ok	2.6	released	unavailable
Opus 5.5	primock57	calibration	day1_consultation05__model_10	incorrect	day1_consultation05	0.05272	8.819794958923012	6.1		3.2	not_applicable	ok	3.2	released	unavailable
Opus 5.5	primock57	calibration	day1_consultation05__model_10	omissions	day1_consultation05	0.05272	8.819794958923012	15.42		6.2	not_applicable	ok	6.2	released	unavailable
Opus 5.5	primock57	calibration	day1_consultation05__model_4	incorrect	day1_consultation05	0.048912	7.716253082966432	8.16		4.0	not_applicable	ok	4.0	released	unavailable
Opus 5.5	primock57	calibration	day1_consultation05__model_4	omissions	day1_consultation05	0.048912	7.716253082966432	8.56		5.4	not_applicable	ok	5.4	released	unavailable
Opus 5.5	primock57	calibration	day1_consultation05__model_5	incorrect	day1_consultation05	0.05024	7.752268583048135	11.0		8.8	not_applicable	ok	8.8	released	unavailable
Opus 5.5	primock57	calibration	day1_consultation05__model_5	omissions	day1_consultation05	0.05024	7.752268583048135	9.8		5.6	not_applicable	ok	5.6	released	unavailable
Opus 5.5	primock57	calibration	day1_consultation05__model_8	incorrect	day1_consultation05	0.049256	13.895307583035901	7.74		3.0	not_applicable	ok	3.0	released	unavailable
Opus 5.5	primock57	calibration	day1_consultation05__model_8	omissions	day1_consultation05	0.049256	13.895307583035901	13.85		4.0	not_applicable	ok	4.0	released	unavailable
Opus 5.5	primock57	calibration	day1_consultation07__doctor	incorrect	day1_consultation07	0.065648	8.564458958106115	3.3000000000000003		3.2	not_applicable	ok	3.2	released	unavailable
Opus 5.5	primock57	calibration	day1_consultation07__doctor	omissions	day1_consultation07	0.065648	8.564458958106115	5.08		6.6	not_applicable	ok	6.6	released	unavailable
Opus 5.5	primock57	calibration	day1_consultation07__model_1	incorrect	day1_consultation07	0.067284	8.881499790819362	7.819999999999999		7.0	not_applicable	ok	7.0	released	unavailable
Opus 5.5	primock57	calibration	day1_consultation07__model_1	omissions	day1_consultation07	0.067284	8.881499790819362	14.850000000000001		11.0	not_applicable	ok	11.0	released	unavailable
Opus 5.5	primock57	calibration	day1_consultation07__model_3	incorrect	day1_consultation07	0.066596	9.9231961669866	5.98		5.2	not_applicable	ok	5.2	released	unavailable
Opus 5.5	primock57	calibration	day1_consultation07__model_3	omissions	day1_consultation07	0.066596	9.9231961669866	15.18		11.0	not_applicable	ok	11.0	released	unavailable
Opus 5.5	primock57	calibration	day1_consultation07__model_4	incorrect	day1_consultation07	0.069848	9.832512750057504	13.59		10.2	not_applicable	ok	10.2	released	unavailable
Opus 5.5	primock57	calibration	day1_consultation07__model_4	omissions	day1_consultation07	0.069848	9.832512750057504	11.47		6.6	not_applicable	ok	6.6	released	unavailable
Opus 5.5	primock57	calibration	day1_consultation07__model_8	incorrect	day1_consultation07	0.069616	9.051294958917424	9.92		6.2	not_applicable	ok	6.2	released	unavailable
Opus 5.5	primock57	calibration	day1_consultation07__model_8	omissions	day1_consultation07	0.069616	9.051294958917424	13.27		8.8	not_applicable	ok	8.8	released	unavailable
Opus 5.5	primock57	calibration	day2_consultation05__doctor	incorrect	day2_consultation05	0.047212	6.587264040950686	2.3		2.2	not_applicable	ok	2.2	released	unavailable
Opus 5.5	primock57	calibration	day2_consultation05__doctor	omissions	day2_consultation05	0.047212	6.587264040950686	9.02		5.4	not_applicable	ok	5.4	released	unavailable
Opus 5.5	primock57	calibration	day2_consultation05__model_10	incorrect	day2_consultation05	0.048336	6.895959417102858	4.2		2.8	not_applicable	ok	2.8	released	unavailable
Opus 5.5	primock57	calibration	day2_consultation05__model_10	omissions	day2_consultation05	0.048336	6.895959417102858	10.290000000000001		8.4	not_applicable	ok	8.4	released	unavailable
Opus 5.5	primock57	calibration	day2_consultation05__model_5	incorrect	day2_consultation05	0.055232	8.666189250070602	4.15		5.4	not_applicable	ok	5.4	released	unavailable
Opus 5.5	primock57	calibration	day2_consultation05__model_5	omissions	day2_consultation05	0.055232	8.666189250070602	8.290000000000001		5.0	not_applicable	ok	5.0	released	unavailable
Opus 5.5	primock57	calibration	day2_consultation05__model_7	incorrect	day2_consultation05	0.050896	7.675127707887441	4.4		3.0	not_applicable	ok	3.0	released	unavailable
Opus 5.5	primock57	calibration	day2_consultation05__model_7	omissions	day2_consultation05	0.050896	7.675127707887441	8.23		4.4	not_applicable	ok	4.4	released	unavailable
Opus 5.5	primock57	calibration	day2_consultation05__model_9	incorrect	day2_consultation05	0.053696	8.747648166958243	6.76		4.4	not_applicable	ok	4.4	released	unavailable
Opus 5.5	primock57	calibration	day2_consultation05__model_9	omissions	day2_consultation05	0.053696	8.747648166958243	18.04		12.2	not_applicable	ok	12.2	released	unavailable
Opus 5.5	primock57	calibration	day2_consultation10__doctor	incorrect	day2_consultation10	0.044656	6.23596179112792	0.99		2.0	not_applicable	ok	2.0	released	unavailable
Opus 5.5	primock57	calibration	day2_consultation10__doctor	omissions	day2_consultation10	0.044656	6.23596179112792	2.4299999999999997		3.0	not_applicable	ok	3.0	released	unavailable
Opus 5.5	primock57	calibration	day2_consultation10__model_10	incorrect	day2_consultation10	0.047472	7.729812500067055	4.18		2.6	not_applicable	ok	2.6	released	unavailable
Opus 5.5	primock57	calibration	day2_consultation10__model_10	omissions	day2_consultation10	0.047472	7.729812500067055	14.23		11.6	not_applicable	ok	11.6	released	unavailable
Opus 5.5	primock57	calibration	day2_consultation10__model_2	incorrect	day2_consultation10	0.048532	6.915981207974255	4.84		4.2	not_applicable	ok	4.2	released	unavailable
Opus 5.5	primock57	calibration	day2_consultation10__model_2	omissions	day2_consultation10	0.048532	6.915981207974255	7.38		6.4	not_applicable	ok	6.4	released	unavailable
Opus 5.5	primock57	calibration	day2_consultation10__model_4	incorrect	day2_consultation10	0.04818	6.379317082930356	6.1		5.4	not_applicable	ok	5.4	released	unavailable
Opus 5.5	primock57	calibration	day2_consultation10__model_4	omissions	day2_consultation10	0.04818	6.379317082930356	5.220000000000001		3.6	not_applicable	ok	3.6	released	unavailable
Opus 5.5	primock57	calibration	day2_consultation10__model_7	incorrect	day2_consultation10	0.048452	6.784862291999161	4.84		4.0	not_applicable	ok	4.0	released	unavailable
Opus 5.5	primock57	calibration	day2_consultation10__model_7	omissions	day2_consultation10	0.048452	6.784862291999161	6.2		4.2	not_applicable	ok	4.2	released	unavailable
Opus 5.5	primock57	calibration	day3_consultation01__doctor	incorrect	day3_consultation01	0.045376	8.008522625081241	2.08		1.4	not_applicable	ok	1.4	released	unavailable
Opus 5.5	primock57	calibration	day3_consultation01__doctor	omissions	day3_consultation01	0.045376	8.008522625081241	7.54		3.4	not_applicable	ok	3.4	released	unavailable
Opus 5.5	primock57	calibration	day3_consultation01__model_3	incorrect	day3_consultation01	0.048772	8.188473582966253	5.8100000000000005		3.4	not_applicable	ok	3.4	released	unavailable
Opus 5.5	primock57	calibration	day3_consultation01__model_3	omissions	day3_consultation01	0.048772	8.188473582966253	8.48		4.4	not_applicable	ok	4.4	released	unavailable
Opus 5.5	primock57	calibration	day3_consultation01__model_4	incorrect	day3_consultation01	0.047072	7.548697124933824	4.970000000000001		4.4	not_applicable	ok	4.4	released	unavailable
Opus 5.5	primock57	calibration	day3_consultation01__model_4	omissions	day3_consultation01	0.047072	7.548697124933824	6.34		3.6	not_applicable	ok	3.6	released	unavailable
Opus 5.5	primock57	calibration	day3_consultation01__model_8	incorrect	day3_consultation01	0.046708	7.286164041841403	7.1000000000000005		3.6	not_applicable	ok	3.6	released	unavailable
Opus 5.5	primock57	calibration	day3_consultation01__model_8	omissions	day3_consultation01	0.046708	7.286164041841403	8.360000000000001		4.0	not_applicable	ok	4.0	released	unavailable
Opus 5.5	primock57	calibration	day3_consultation01__model_9	incorrect	day3_consultation01	0.050816	9.67676604213193	8.05		3.6	not_applicable	ok	3.6	released	unavailable
Opus 5.5	primock57	calibration	day3_consultation01__model_9	omissions	day3_consultation01	0.050816	9.67676604213193	6.19		3.4	not_applicable	ok	3.4	released	unavailable
Opus 5.5	primock57	calibration	day3_consultation07__doctor	incorrect	day3_consultation07	0.044104	7.215089665958658	1.35		1.4	not_applicable	ok	1.4	released	unavailable
Opus 5.5	primock57	calibration	day3_consultation07__doctor	omissions	day3_consultation07	0.044104	7.215089665958658	4.3500000000000005		4.6	not_applicable	ok	4.6	released	unavailable
Opus 5.5	primock57	calibration	day3_consultation07__model_10	incorrect	day3_consultation07	0.042712	6.632127000018954	2.21		0.6	not_applicable	ok	0.6	released	unavailable
Opus 5.5	primock57	calibration	day3_consultation07__model_10	omissions	day3_consultation07	0.042712	6.632127000018954	10.3		7.8	not_applicable	ok	7.8	released	unavailable
Opus 5.5	primock57	calibration	day3_consultation07__model_3	incorrect	day3_consultation07	0.04322	6.871331416070461	3.17		3.6	not_applicable	ok	3.6	released	unavailable
Opus 5.5	primock57	calibration	day3_consultation07__model_3	omissions	day3_consultation07	0.04322	6.871331416070461	5.26		5.6	not_applicable	ok	5.6	released	unavailable
Opus 5.5	primock57	calibration	day3_consultation07__model_4	incorrect	day3_consultation07	0.04604	8.45761995902285	6.85		5.2	not_applicable	ok	5.2	released	unavailable
Opus 5.5	primock57	calibration	day3_consultation07__model_4	omissions	day3_consultation07	0.04604	8.45761995902285	8.290000000000001		5.4	not_applicable	ok	5.4	released	unavailable
Opus 5.5	primock57	calibration	day3_consultation07__model_6	incorrect	day3_consultation07	0.047224	8.651914207963273	6.82		4.8	not_applicable	ok	4.8	released	unavailable
Opus 5.5	primock57	calibration	day3_consultation07__model_6	omissions	day3_consultation07	0.047224	8.651914207963273	5.96		4.0	not_applicable	ok	4.0	released	unavailable
Opus 5.5	primock57	calibration	day4_consultation06__doctor	incorrect	day4_consultation06	0.048664	7.437101624906063	1.49		0.4	not_applicable	ok	0.4	released	unavailable
Opus 5.5	primock57	calibration	day4_consultation06__doctor	omissions	day4_consultation06	0.048664	7.437101624906063	3.06		1.6	not_applicable	ok	1.6	released	unavailable
Opus 5.5	primock57	calibration	day4_consultation06__model_1	incorrect	day4_consultation06	0.048508	7.173255000030622	5.61		4.4	not_applicable	ok	4.4	released	unavailable
Opus 5.5	primock57	calibration	day4_consultation06__model_1	omissions	day4_consultation06	0.048508	7.173255000030622	4.37		3.0	not_applicable	ok	3.0	released	unavailable
Opus 5.5	primock57	calibration	day4_consultation06__model_10	incorrect	day4_consultation06	0.048184	7.473243874963373	2.88		2.2	not_applicable	ok	2.2	released	unavailable
Opus 5.5	primock57	calibration	day4_consultation06__model_10	omissions	day4_consultation06	0.048184	7.473243874963373	10.17		5.4	not_applicable	ok	5.4	released	unavailable
Opus 5.5	primock57	calibration	day4_consultation06__model_2	incorrect	day4_consultation06	0.04698	6.436369250062853	7.220000000000001		5.6	not_applicable	ok	5.6	released	unavailable
Opus 5.5	primock57	calibration	day4_consultation06__model_2	omissions	day4_consultation06	0.04698	6.436369250062853	5.13		5.8	not_applicable	ok	5.8	released	unavailable
Opus 5.5	primock57	calibration	day4_consultation06__model_5	incorrect	day4_consultation06	0.05066	8.275499749928713	7.86		4.2	not_applicable	ok	4.2	released	unavailable
Opus 5.5	primock57	calibration	day4_consultation06__model_5	omissions	day4_consultation06	0.05066	8.275499749928713	7.27		5.2	not_applicable	ok	5.2	released	unavailable
Opus 5.5	primock57	calibration	day4_consultation08__doctor	incorrect	day4_consultation08	0.049152	7.069957207888365	0.64		0.4	not_applicable	ok	0.4	released	unavailable
Opus 5.5	primock57	calibration	day4_consultation08__doctor	omissions	day4_consultation08	0.049152	7.069957207888365	4.04		3.4	not_applicable	ok	3.4	released	unavailable
Opus 5.5	primock57	calibration	day4_consultation08__model_10	incorrect	day4_consultation08	0.048948	5.758792500011623	2.14		1.2	not_applicable	ok	1.2	released	unavailable
Opus 5.5	primock57	calibration	day4_consultation08__model_10	omissions	day4_consultation08	0.048948	5.758792500011623	4.29		3.8	not_applicable	ok	3.8	released	unavailable
Opus 5.5	primock57	calibration	day4_consultation08__model_2	incorrect	day4_consultation08	0.04858	6.198115540901199	2.3499999999999996		2.4	not_applicable	ok	2.4	released	unavailable
Opus 5.5	primock57	calibration	day4_consultation08__model_2	omissions	day4_consultation08	0.04858	6.198115540901199	3.9000000000000004		3.2	not_applicable	ok	3.2	released	unavailable
Opus 5.5	primock57	calibration	day4_consultation08__model_3	incorrect	day4_consultation08	0.048508	6.387213832931593	3.6799999999999997		3.2	not_applicable	ok	3.2	released	unavailable
Opus 5.5	primock57	calibration	day4_consultation08__model_3	omissions	day4_consultation08	0.048508	6.387213832931593	5.03		2.6	not_applicable	ok	2.6	released	unavailable
Opus 5.5	primock57	calibration	day4_consultation08__model_4	incorrect	day4_consultation08	0.054236	8.45270225009881	7.63		5.4	not_applicable	ok	5.4	released	unavailable
Opus 5.5	primock57	calibration	day4_consultation08__model_4	omissions	day4_consultation08	0.054236	8.45270225009881	6.28		4.4	not_applicable	ok	4.4	released	unavailable
Opus 5.5	primock57	calibration	day4_consultation10__doctor	incorrect	day4_consultation10	0.050348	6.512993708951399	1.49		1.0	not_applicable	ok	1.0	released	unavailable
Opus 5.5	primock57	calibration	day4_consultation10__doctor	omissions	day4_consultation10	0.050348	6.512993708951399	6.33		7.2	not_applicable	ok	7.2	released	unavailable
Opus 5.5	primock57	calibration	day4_consultation10__model_10	incorrect	day4_consultation10	0.050252	6.4613841669633985	2.38		1.4	not_applicable	ok	1.4	released	unavailable
Opus 5.5	primock57	calibration	day4_consultation10__model_10	omissions	day4_consultation10	0.050252	6.4613841669633985	10.32		7.0	not_applicable	ok	7.0	released	unavailable
Opus 5.5	primock57	calibration	day4_consultation10__model_3	incorrect	day4_consultation10	0.050208	5.968625499866903	5.18		4.2	not_applicable	ok	4.2	released	unavailable
Opus 5.5	primock57	calibration	day4_consultation10__model_3	omissions	day4_consultation10	0.050208	5.968625499866903	5.050000000000001		5.2	not_applicable	ok	5.2	released	unavailable
Opus 5.5	primock57	calibration	day4_consultation10__model_6	incorrect	day4_consultation10	0.050972	7.628429249860346	5.77		4.0	not_applicable	ok	4.0	released	unavailable
Opus 5.5	primock57	calibration	day4_consultation10__model_6	omissions	day4_consultation10	0.050972	7.628429249860346	6.23		4.4	not_applicable	ok	4.4	released	unavailable
Opus 5.5	primock57	calibration	day4_consultation10__model_7	incorrect	day4_consultation10	0.050524	6.186340542044491	6.73		3.8	not_applicable	ok	3.8	released	unavailable
Opus 5.5	primock57	calibration	day4_consultation10__model_7	omissions	day4_consultation10	0.050524	6.186340542044491	5.220000000000001		3.6	not_applicable	ok	3.6	released	unavailable
Opus 5.5	primock57	calibration	day5_consultation01__doctor	incorrect	day5_consultation01	0.0442	7.153753750026226	2.0300000000000002		1.0	not_applicable	ok	1.0	released	unavailable
Opus 5.5	primock57	calibration	day5_consultation01__doctor	omissions	day5_consultation01	0.0442	7.153753750026226	6.2		3.2	not_applicable	ok	3.2	released	unavailable
Opus 5.5	primock57	calibration	day5_consultation01__model_1	incorrect	day5_consultation01	0.049196	9.106224833987653	3.1500000000000004		1.8	not_applicable	ok	1.8	released	unavailable
Opus 5.5	primock57	calibration	day5_consultation01__model_1	omissions	day5_consultation01	0.049196	9.106224833987653	14.25		15.8	not_applicable	ok	15.8	released	unavailable
Opus 5.5	primock57	calibration	day5_consultation01__model_5	incorrect	day5_consultation01	0.04554	7.421624917071313	4.37		3.6	not_applicable	ok	3.6	released	unavailable
Opus 5.5	primock57	calibration	day5_consultation01__model_5	omissions	day5_consultation01	0.04554	7.421624917071313	10.18		6.6	not_applicable	ok	6.6	released	unavailable
Opus 5.5	primock57	calibration	day5_consultation01__model_6	incorrect	day5_consultation01	0.048124	8.842731166863814	3.35		2.2	not_applicable	ok	2.2	released	unavailable
Opus 5.5	primock57	calibration	day5_consultation01__model_6	omissions	day5_consultation01	0.048124	8.842731166863814	11.92		8.8	not_applicable	ok	8.8	released	unavailable
Opus 5.5	primock57	calibration	day5_consultation01__model_9	incorrect	day5_consultation01	0.045872	7.104142208117992	6.97		5.2	not_applicable	ok	5.2	released	unavailable
Opus 5.5	primock57	calibration	day5_consultation01__model_9	omissions	day5_consultation01	0.045872	7.104142208117992	7.44		7.2	not_applicable	ok	7.2	released	unavailable
Opus 5.5	primock57	calibration	day5_consultation10__doctor	incorrect	day5_consultation10	0.053696	10.201333499979228	4.15		2.0	not_applicable	ok	2.0	released	unavailable
Opus 5.5	primock57	calibration	day5_consultation10__doctor	omissions	day5_consultation10	0.053696	10.201333499979228	8.34		6.6	not_applicable	ok	6.6	released	unavailable
Opus 5.5	primock57	calibration	day5_consultation10__model_3	incorrect	day5_consultation10	0.069672	16.281369667034596	4.9		3.6	not_applicable	ok	3.6	released	unavailable
Opus 5.5	primock57	calibration	day5_consultation10__model_3	omissions	day5_consultation10	0.069672	16.281369667034596	13.36		13.0	not_applicable	ok	13.0	released	unavailable
Opus 5.5	primock57	calibration	day5_consultation10__model_4	incorrect	day5_consultation10	0.054884	10.096626959042624	13.09		8.2	not_applicable	ok	8.2	released	unavailable
Opus 5.5	primock57	calibration	day5_consultation10__model_4	omissions	day5_consultation10	0.054884	10.096626959042624	10.540000000000001		8.6	not_applicable	ok	8.6	released	unavailable
Opus 5.5	primock57	calibration	day5_consultation10__model_6	incorrect	day5_consultation10	0.052412	9.210984458914027	7.81		5.0	not_applicable	ok	5.0	released	unavailable
Opus 5.5	primock57	calibration	day5_consultation10__model_6	omissions	day5_consultation10	0.052412	9.210984458914027	10.01		9.8	not_applicable	ok	9.8	released	unavailable
Opus 5.5	primock57	calibration	day5_consultation10__model_7	incorrect	day5_consultation10	0.052644	9.319938458036631	6.66		4.0	not_applicable	ok	4.0	released	unavailable
Opus 5.5	primock57	calibration	day5_consultation10__model_7	omissions	day5_consultation10	0.052644	9.319938458036631	11.41		6.8	not_applicable	ok	6.8	released	unavailable
Jev	primock57	test	day1_consultation01__doctor	incorrect	day1_consultation01	0.00021323400000000003	0.17430090400000608	1.29		2.0	not_applicable	ok	2.0	released	unavailable
Jev	primock57	test	day1_consultation01__doctor	omissions	day1_consultation01	0.00021323400000000003	0.17430090400000608	6.61		4.8	not_applicable	ok	4.8	released	unavailable
Jev	primock57	test	day1_consultation01__model_1	incorrect	day1_consultation01	0.00021058800000000002	0.18119985699999575	1.0505050505050506		1.2	not_applicable	ok	1.2	released	unavailable
Jev	primock57	test	day1_consultation01__model_1	omissions	day1_consultation01	0.00021058800000000002	0.18119985699999575	12.14		10.0	not_applicable	ok	10.0	released	unavailable
Jev	primock57	test	day1_consultation01__model_3	incorrect	day1_consultation01	0.00021201600000000004	0.1402770020000048	3.080808080808081		3.8	not_applicable	ok	3.8	released	unavailable
Jev	primock57	test	day1_consultation01__model_3	omissions	day1_consultation01	0.00021201600000000004	0.1402770020000048	9.676767676767678		7.0	not_applicable	ok	7.0	released	unavailable
Jev	primock57	test	day1_consultation01__model_4	incorrect	day1_consultation01	0.00021613200000000004	0.1462633180000097	3.898989898989899		4.2	not_applicable	ok	4.2	released	unavailable
Jev	primock57	test	day1_consultation01__model_4	omissions	day1_consultation01	0.00021613200000000004	0.1462633180000097	5.13		4.2	not_applicable	ok	4.2	released	unavailable
Jev	primock57	test	day1_consultation01__model_7	incorrect	day1_consultation01	0.00021533400000000002	0.20053291000000684	1.83		3.0	not_applicable	ok	3.0	released	unavailable
Jev	primock57	test	day1_consultation01__model_7	omissions	day1_consultation01	0.00021533400000000002	0.20053291000000684	3.8282828282828287		3.4	not_applicable	ok	3.4	released	unavailable
Jev	primock57	test	day1_consultation06__doctor	incorrect	day1_consultation06	0.00023524200000000004	0.15993712899999935	2.7		2.0	not_applicable	ok	2.0	released	unavailable
Jev	primock57	test	day1_consultation06__doctor	omissions	day1_consultation06	0.00023524200000000004	0.15993712899999935	5.73		2.8	not_applicable	ok	2.8	released	unavailable
Jev	primock57	test	day1_consultation06__model_10	incorrect	day1_consultation06	0.00023289000000000003	0.16819006900000488	6.636363636363636		4.4	not_applicable	ok	4.4	released	unavailable
Jev	primock57	test	day1_consultation06__model_10	omissions	day1_consultation06	0.00023289000000000003	0.16819006900000488	10.535353535353536		10.4	not_applicable	ok	10.4	released	unavailable
Jev	primock57	test	day1_consultation06__model_2	incorrect	day1_consultation06	0.00023549400000000002	0.20643313600000113	5.585858585858586		4.4	not_applicable	ok	4.4	released	unavailable
Jev	primock57	test	day1_consultation06__model_2	omissions	day1_consultation06	0.00023549400000000002	0.20643313600000113	8.71		6.2	not_applicable	ok	6.2	released	unavailable
Jev	primock57	test	day1_consultation06__model_4	incorrect	day1_consultation06	0.00023692200000000003	0.13991129899999066	14.7979797979798		6.4	not_applicable	ok	6.4	released	unavailable
Jev	primock57	test	day1_consultation06__model_4	omissions	day1_consultation06	0.00023692200000000003	0.13991129899999066	10.525252525252526		7.4	not_applicable	ok	7.4	released	unavailable
Jev	primock57	test	day1_consultation06__model_5	incorrect	day1_consultation06	0.00023667000000000002	0.15902929700000357	4.8100000000000005		4.8	not_applicable	ok	4.8	released	unavailable
Jev	primock57	test	day1_consultation06__model_5	omissions	day1_consultation06	0.00023667000000000002	0.15902929700000357	5.343434343434343		5.4	not_applicable	ok	5.4	released	unavailable
Jev	primock57	test	day1_consultation08__doctor	incorrect	day1_consultation08	0.00019063800000000003	0.13800360599999806	2.39		1.4	not_applicable	ok	1.4	released	unavailable
Jev	primock57	test	day1_consultation08__doctor	omissions	day1_consultation08	0.00019063800000000003	0.13800360599999806	6.6		2.6	not_applicable	ok	2.6	released	unavailable
Jev	primock57	test	day1_consultation08__model_1	incorrect	day1_consultation08	0.000189	0.14000285800000256	2.8484848484848486		1.0	not_applicable	ok	1.0	released	unavailable
Jev	primock57	test	day1_consultation08__model_1	omissions	day1_consultation08	0.000189	0.14000285800000256	9.96969696969697		7.8	not_applicable	ok	7.8	released	unavailable
Jev	primock57	test	day1_consultation08__model_4	incorrect	day1_consultation08	0.00019517400000000003	0.12490139800000577	13.393939393939394		6.8	not_applicable	ok	6.8	released	unavailable
Jev	primock57	test	day1_consultation08__model_4	omissions	day1_consultation08	0.00019517400000000003	0.12490139800000577	7.44		6.2	not_applicable	ok	6.2	released	unavailable
Jev	primock57	test	day1_consultation08__model_5	incorrect	day1_consultation08	0.000192696	0.1657862969999968	10.33		4.0	not_applicable	ok	4.0	released	unavailable
Jev	primock57	test	day1_consultation08__model_5	omissions	day1_consultation08	0.000192696	0.1657862969999968	8.272727272727273		6.2	not_applicable	ok	6.2	released	unavailable
Jev	primock57	test	day1_consultation08__model_7	incorrect	day1_consultation08	0.00019080600000000002	0.13865549199999805	4.646464646464647		3.2	not_applicable	ok	3.2	released	unavailable
Jev	primock57	test	day1_consultation08__model_7	omissions	day1_consultation08	0.00019080600000000002	0.13865549199999805	7.313131313131314		4.2	not_applicable	ok	4.2	released	unavailable
Jev	primock57	test	day1_consultation09__doctor	incorrect	day1_consultation09	0.00021659400000000002	0.14365200099999242	0.7878787878787878		1.2	not_applicable	ok	1.2	released	unavailable
Jev	primock57	test	day1_consultation09__doctor	omissions	day1_consultation09	0.00021659400000000002	0.14365200099999242	3.4545454545454546		1.8	not_applicable	ok	1.8	released	unavailable
Jev	primock57	test	day1_consultation09__model_2	incorrect	day1_consultation09	0.00021680400000000002	0.1346059020000041	2.5454545454545454		4.8	not_applicable	ok	4.8	released	unavailable
Jev	primock57	test	day1_consultation09__model_2	omissions	day1_consultation09	0.00021680400000000002	0.1346059020000041	6.94		4.8	not_applicable	ok	4.8	released	unavailable
Jev	primock57	test	day1_consultation09__model_3	incorrect	day1_consultation09	0.00021659400000000002	0.16489163499998938	4.2700000000000005		5.4	not_applicable	ok	5.4	released	unavailable
Jev	primock57	test	day1_consultation09__model_3	omissions	day1_consultation09	0.00021659400000000002	0.16489163499998938	10.47		8.2	not_applicable	ok	8.2	released	unavailable
Jev	primock57	test	day1_consultation09__model_6	incorrect	day1_consultation09	0.00021781200000000003	0.28959531399999605	3.2828282828282833		2.0	not_applicable	ok	2.0	released	unavailable
Jev	primock57	test	day1_consultation09__model_6	omissions	day1_consultation09	0.00021781200000000003	0.28959531399999605	11.030303030303031		4.8	not_applicable	ok	4.8	released	unavailable
Jev	primock57	test	day1_consultation09__model_8	incorrect	day1_consultation09	0.00021890400000000002	0.16850970199999438	6.565656565656567		4.4	not_applicable	ok	4.4	released	unavailable
Jev	primock57	test	day1_consultation09__model_8	omissions	day1_consultation09	0.00021890400000000002	0.16850970199999438	6.65		3.6	not_applicable	ok	3.6	released	unavailable
Jev	primock57	test	day1_consultation10__doctor	incorrect	day1_consultation10	0.000253092	0.19936466400000086	2.11		1.0	not_applicable	ok	1.0	released	unavailable
Jev	primock57	test	day1_consultation10__doctor	omissions	day1_consultation10	0.000253092	0.19936466400000086	5.49		3.0	not_applicable	ok	3.0	released	unavailable
Jev	primock57	test	day1_consultation10__model_10	incorrect	day1_consultation10	0.000253722	0.16492723399998965	7.510000000000001		3.0	not_applicable	ok	3.0	released	unavailable
Jev	primock57	test	day1_consultation10__model_10	omissions	day1_consultation10	0.000253722	0.16492723399998965	11.727272727272728		9.0	not_applicable	ok	9.0	released	unavailable
Jev	primock57	test	day1_consultation10__model_3	incorrect	day1_consultation10	0.000252504	0.14876222899999902	5.930000000000001		5.0	not_applicable	ok	5.0	released	unavailable
Jev	primock57	test	day1_consultation10__model_3	omissions	day1_consultation10	0.000252504	0.14876222899999902	10.46		8.4	not_applicable	ok	8.4	released	unavailable
Jev	primock57	test	day1_consultation10__model_4	incorrect	day1_consultation10	0.000255444	0.15760883099999035	7.5858585858585865		4.6	not_applicable	ok	4.6	released	unavailable
Jev	primock57	test	day1_consultation10__model_4	omissions	day1_consultation10	0.000255444	0.15760883099999035	8.6		7.4	not_applicable	ok	7.4	released	unavailable
Jev	primock57	test	day1_consultation10__model_8	incorrect	day1_consultation10	0.00025708200000000006	0.1653537380000074	11.575757575757576		9.8	not_applicable	ok	9.8	released	unavailable
Jev	primock57	test	day1_consultation10__model_8	omissions	day1_consultation10	0.00025708200000000006	0.1653537380000074	9.383838383838384		6.8	not_applicable	ok	6.8	released	unavailable
Jev	primock57	test	day1_consultation11__doctor	incorrect	day1_consultation11	0.00025909800000000003	0.17070127300000593	2.4343434343434343		0.8	not_applicable	ok	0.8	released	unavailable
Jev	primock57	test	day1_consultation11__doctor	omissions	day1_consultation11	0.00025909800000000003	0.17070127300000593	5.17		1.8	not_applicable	ok	1.8	released	unavailable
Jev	primock57	test	day1_consultation11__model_10	incorrect	day1_consultation11	0.00025708200000000006	0.16600947899999596	3.0303030303030303		3.0	not_applicable	ok	3.0	released	unavailable
Jev	primock57	test	day1_consultation11__model_10	omissions	day1_consultation11	0.00025708200000000006	0.16600947899999596	8.52		9.0	not_applicable	ok	9.0	released	unavailable
Jev	primock57	test	day1_consultation11__model_3	incorrect	day1_consultation11	0.00026077800000000003	0.2378530000000012	8.09		6.6	not_applicable	ok	6.6	released	unavailable
Jev	primock57	test	day1_consultation11__model_3	omissions	day1_consultation11	0.00026077800000000003	0.2378530000000012	9.89		6.8	not_applicable	ok	6.8	released	unavailable
Jev	primock57	test	day1_consultation11__model_6	incorrect	day1_consultation11	0.00025935000000000004	0.18254818700000897	7.868686868686869		6.4	not_applicable	ok	6.4	released	unavailable
Jev	primock57	test	day1_consultation11__model_6	omissions	day1_consultation11	0.00025935000000000004	0.18254818700000897	12.141414141414142		9.2	not_applicable	ok	9.2	released	unavailable
Jev	primock57	test	day1_consultation11__model_7	incorrect	day1_consultation11	0.000263886	0.22767453500000556	9.72		7.6	not_applicable	ok	7.6	released	unavailable
Jev	primock57	test	day1_consultation11__model_7	omissions	day1_consultation11	0.000263886	0.22767453500000556	6.91		3.6	not_applicable	ok	3.6	released	unavailable
Jev	primock57	test	day1_consultation12__doctor	incorrect	day1_consultation12	0.000182658	0.16259137299999793	0.6767676767676768		0.8	not_applicable	ok	0.8	released	unavailable
Jev	primock57	test	day1_consultation12__doctor	omissions	day1_consultation12	0.000182658	0.16259137299999793	1.11		1.8	not_applicable	ok	1.8	released	unavailable
Jev	primock57	test	day1_consultation12__model_2	incorrect	day1_consultation12	0.00018278400000000002	0.14268542499999626	1.2626262626262625		1.8	not_applicable	ok	1.8	released	unavailable
Jev	primock57	test	day1_consultation12__model_2	omissions	day1_consultation12	0.00018278400000000002	0.14268542499999626	4.646464646464646		3.8	not_applicable	ok	3.8	released	unavailable
Jev	primock57	test	day1_consultation12__model_5	incorrect	day1_consultation12	0.00018446400000000001	0.13659222300000806	3.06		4.2	not_applicable	ok	4.2	released	unavailable
Jev	primock57	test	day1_consultation12__model_5	omissions	day1_consultation12	0.00018446400000000001	0.13659222300000806	5.747474747474748		3.4	not_applicable	ok	3.4	released	unavailable
Jev	primock57	test	day1_consultation12__model_6	incorrect	day1_consultation12	0.00018274200000000003	0.14054049900001075	1.22		1.4	not_applicable	ok	1.4	released	unavailable
Jev	primock57	test	day1_consultation12__model_6	omissions	day1_consultation12	0.00018274200000000003	0.14054049900001075	7.140000000000001		5.4	not_applicable	ok	5.4	released	unavailable
Jev	primock57	test	day1_consultation12__model_8	incorrect	day1_consultation12	0.00018299400000000002	0.12699890799999025	3.1818181818181817		2.0	not_applicable	ok	2.0	released	unavailable
Jev	primock57	test	day1_consultation12__model_8	omissions	day1_consultation12	0.00018299400000000002	0.12699890799999025	7.696969696969696		6.2	not_applicable	ok	6.2	released	unavailable
Jev	primock57	test	day1_consultation13__doctor	incorrect	day1_consultation13	0.00021785400000000002	0.15951418899999226	3.3232323232323235		0.6	not_applicable	ok	0.6	released	unavailable
Jev	primock57	test	day1_consultation13__doctor	omissions	day1_consultation13	0.00021785400000000002	0.15951418899999226	5.26		4.0	not_applicable	ok	4.0	released	unavailable
Jev	primock57	test	day1_consultation13__model_10	incorrect	day1_consultation13	0.00021802200000000003	0.1452946240000017	4.83		2.4	not_applicable	ok	2.4	released	unavailable
Jev	primock57	test	day1_consultation13__model_10	omissions	day1_consultation13	0.00021802200000000003	0.1452946240000017	11.383838383838384		7.2	not_applicable	ok	7.2	released	unavailable
Jev	primock57	test	day1_consultation13__model_3	incorrect	day1_consultation13	0.00021911400000000002	0.1570003890000038	2.81		3.0	not_applicable	ok	3.0	released	unavailable
Jev	primock57	test	day1_consultation13__model_3	omissions	day1_consultation13	0.00021911400000000002	0.1570003890000038	9.690000000000001		5.6	not_applicable	ok	5.6	released	unavailable
Jev	primock57	test	day1_consultation13__model_7	incorrect	day1_consultation13	0.00022243200000000003	0.13403651199999445	7.4646464646464645		3.6	not_applicable	ok	3.6	released	unavailable
Jev	primock57	test	day1_consultation13__model_7	omissions	day1_consultation13	0.00022243200000000003	0.13403651199999445	8.424242424242426		5.8	not_applicable	ok	5.8	released	unavailable
Jev	primock57	test	day1_consultation13__model_8	incorrect	day1_consultation13	0.00021541800000000002	0.15209358599999234	7.95		2.6	not_applicable	ok	2.6	released	unavailable
Jev	primock57	test	day1_consultation13__model_8	omissions	day1_consultation13	0.00021541800000000002	0.15209358599999234	17.13		11.8	not_applicable	ok	11.8	released	unavailable
Jev	primock57	test	day1_consultation14__doctor	incorrect	day1_consultation14	0.00023104200000000004	0.15836885000000223	1.46		0.6	not_applicable	ok	0.6	released	unavailable
Jev	primock57	test	day1_consultation14__doctor	omissions	day1_consultation14	0.00023104200000000004	0.15836885000000223	3.595959595959596		2.4	not_applicable	ok	2.4	released	unavailable
Jev	primock57	test	day1_consultation14__model_10	incorrect	day1_consultation14	0.00022932000000000003	0.15894764400000838	4.666666666666666		2.2	not_applicable	ok	2.2	released	unavailable
Jev	primock57	test	day1_consultation14__model_10	omissions	day1_consultation14	0.00022932000000000003	0.15894764400000838	12.090909090909092		10.8	not_applicable	ok	10.8	released	unavailable
Jev	primock57	test	day1_consultation14__model_3	incorrect	day1_consultation14	0.00023112600000000004	0.14054377399999396	4.696969696969697		3.2	not_applicable	ok	3.2	released	unavailable
Jev	primock57	test	day1_consultation14__model_3	omissions	day1_consultation14	0.00023112600000000004	0.14054377399999396	10.808080808080808		7.6	not_applicable	ok	7.6	released	unavailable
Jev	primock57	test	day1_consultation14__model_5	incorrect	day1_consultation14	0.00023448600000000003	0.16452378900000042	7.797979797979798		5.6	not_applicable	ok	5.6	released	unavailable
Jev	primock57	test	day1_consultation14__model_5	omissions	day1_consultation14	0.00023448600000000003	0.16452378900000042	8.790000000000001		5.8	not_applicable	ok	5.8	released	unavailable
Jev	primock57	test	day1_consultation14__model_9	incorrect	day1_consultation14	0.00023137800000000002	0.16057014500000832	6.510000000000001		4.4	not_applicable	ok	4.4	released	unavailable
Jev	primock57	test	day1_consultation14__model_9	omissions	day1_consultation14	0.00023137800000000002	0.16057014500000832	11.424242424242426		6.8	not_applicable	ok	6.8	released	unavailable
Jev	primock57	test	day1_consultation15__doctor	incorrect	day1_consultation15	0.00019055400000000003	0.13669775299999287	1.1919191919191918		1.0	not_applicable	ok	1.0	released	unavailable
Jev	primock57	test	day1_consultation15__doctor	omissions	day1_consultation15	0.00019055400000000003	0.13669775299999287	5.666666666666667		2.6	not_applicable	ok	2.6	released	unavailable
Jev	primock57	test	day1_consultation15__model_1	incorrect	day1_consultation15	0.00019097400000000003	0.14682111000000475	5.3500000000000005		3.2	not_applicable	ok	3.2	released	unavailable
Jev	primock57	test	day1_consultation15__model_1	omissions	day1_consultation15	0.00019097400000000003	0.14682111000000475	10.42		5.8	not_applicable	ok	5.8	released	unavailable
Jev	primock57	test	day1_consultation15__model_4	incorrect	day1_consultation15	0.00019475400000000003	0.1443764359999875	11.424242424242426		8.2	not_applicable	ok	8.2	released	unavailable
Jev	primock57	test	day1_consultation15__model_4	omissions	day1_consultation15	0.00019475400000000003	0.1443764359999875	10.111111111111112		6.4	not_applicable	ok	6.4	released	unavailable
Jev	primock57	test	day1_consultation15__model_6	incorrect	day1_consultation15	0.00019009200000000002	0.13346176599999637	1.77		1.4	not_applicable	ok	1.4	released	unavailable
Jev	primock57	test	day1_consultation15__model_6	omissions	day1_consultation15	0.00019009200000000002	0.13346176599999637	9.262626262626263		7.6	not_applicable	ok	7.6	released	unavailable
Jev	primock57	test	day1_consultation15__model_9	incorrect	day1_consultation15	0.00019504800000000002	0.13379063700000415	11.979797979797981		10.6	not_applicable	ok	10.6	released	unavailable
Jev	primock57	test	day1_consultation15__model_9	omissions	day1_consultation15	0.00019504800000000002	0.13379063700000415	10.72		8.8	not_applicable	ok	8.8	released	unavailable
Jev	primock57	test	day2_consultation01__doctor	incorrect	day2_consultation01	0.00016984800000000003	0.14132198600000834	1.35		1.0	not_applicable	ok	1.0	released	unavailable
Jev	primock57	test	day2_consultation01__doctor	omissions	day2_consultation01	0.00016984800000000003	0.14132198600000834	4.383838383838383		3.6	not_applicable	ok	3.6	released	unavailable
Jev	primock57	test	day2_consultation01__model_10	incorrect	day2_consultation01	0.00017081400000000004	0.14011575399999288	1.090909090909091		0.0	not_applicable	ok	0.0	released	unavailable
Jev	primock57	test	day2_consultation01__model_10	omissions	day2_consultation01	0.00017081400000000004	0.14011575399999288	4.08		3.6	not_applicable	ok	3.6	released	unavailable
Jev	primock57	test	day2_consultation01__model_4	incorrect	day2_consultation01	0.00017241	0.12845613500000752	2.44		1.0	not_applicable	ok	1.0	released	unavailable
Jev	primock57	test	day2_consultation01__model_4	omissions	day2_consultation01	0.00017241	0.12845613500000752	4.262626262626262		3.0	not_applicable	ok	3.0	released	unavailable
Jev	primock57	test	day2_consultation01__model_7	incorrect	day2_consultation01	0.00017186400000000003	0.12469335899999123	1.7878787878787878		0.2	not_applicable	ok	0.2	released	unavailable
Jev	primock57	test	day2_consultation01__model_7	omissions	day2_consultation01	0.00017186400000000003	0.12469335899999123	4.57		3.8	not_applicable	ok	3.8	released	unavailable
Jev	primock57	test	day2_consultation01__model_8	incorrect	day2_consultation01	0.00017194800000000003	0.16211728800000458	2.5656565656565653		0.4	not_applicable	ok	0.4	released	unavailable
Jev	primock57	test	day2_consultation01__model_8	omissions	day2_consultation01	0.00017194800000000003	0.16211728800000458	4.373737373737374		3.6	not_applicable	ok	3.6	released	unavailable
Jev	primock57	test	day2_consultation02__doctor	incorrect	day2_consultation02	0.00021932400000000002	0.12509979300000396	1.4545454545454546		1.2	not_applicable	ok	1.2	released	unavailable
Jev	primock57	test	day2_consultation02__doctor	omissions	day2_consultation02	0.00021932400000000002	0.12509979300000396	5.161616161616162		2.8	not_applicable	ok	2.8	released	unavailable
Jev	primock57	test	day2_consultation02__model_3	incorrect	day2_consultation02	0.00021869400000000002	0.14415507500000047	6.87		4.0	not_applicable	ok	4.0	released	unavailable
Jev	primock57	test	day2_consultation02__model_3	omissions	day2_consultation02	0.00021869400000000002	0.14415507500000047	8.121212121212121		4.6	not_applicable	ok	4.6	released	unavailable
Jev	primock57	test	day2_consultation02__model_5	incorrect	day2_consultation02	0.00021940800000000004	0.1254487749999953	1.2222222222222223		1.2	not_applicable	ok	1.2	released	unavailable
Jev	primock57	test	day2_consultation02__model_5	omissions	day2_consultation02	0.00021940800000000004	0.1254487749999953	6.38		2.8	not_applicable	ok	2.8	released	unavailable
Jev	primock57	test	day2_consultation02__model_6	incorrect	day2_consultation02	0.00021819000000000002	0.15894719000000634	2.727272727272727		1.4	not_applicable	ok	1.4	released	unavailable
Jev	primock57	test	day2_consultation02__model_6	omissions	day2_consultation02	0.00021819000000000002	0.15894719000000634	8.646464646464647		5.8	not_applicable	ok	5.8	released	unavailable
Jev	primock57	test	day2_consultation02__model_8	incorrect	day2_consultation02	0.00022054200000000003	0.157933768999996	2.21		1.6	not_applicable	ok	1.6	released	unavailable
Jev	primock57	test	day2_consultation02__model_8	omissions	day2_consultation02	0.00022054200000000003	0.157933768999996	6.38		3.6	not_applicable	ok	3.6	released	unavailable
Jev	primock57	test	day2_consultation03__doctor	incorrect	day2_consultation03	0.00020844600000000002	0.2639467430000053	3.21		1.8	not_applicable	ok	1.8	released	unavailable
Jev	primock57	test	day2_consultation03__doctor	omissions	day2_consultation03	0.00020844600000000002	0.2639467430000053	6.787878787878788		4.6	not_applicable	ok	4.6	released	unavailable
Jev	primock57	test	day2_consultation03__model_3	incorrect	day2_consultation03	0.00020836200000000002	0.15137871299999972	4.484848484848485		7.2	not_applicable	ok	7.2	released	unavailable
Jev	primock57	test	day2_consultation03__model_3	omissions	day2_consultation03	0.00020836200000000002	0.15137871299999972	7.616161616161617		8.4	not_applicable	ok	8.4	released	unavailable
Jev	primock57	test	day2_consultation03__model_5	incorrect	day2_consultation03	0.00021050400000000003	0.17475821500001132	6.87		5.6	not_applicable	ok	5.6	released	unavailable
Jev	primock57	test	day2_consultation03__model_5	omissions	day2_consultation03	0.00021050400000000003	0.17475821500001132	5.939393939393939		8.2	not_applicable	ok	8.2	released	unavailable
Jev	primock57	test	day2_consultation03__model_8	incorrect	day2_consultation03	0.00020970600000000001	0.12975727399999926	6.83		3.2	not_applicable	ok	3.2	released	unavailable
Jev	primock57	test	day2_consultation03__model_8	omissions	day2_consultation03	0.00020970600000000001	0.12975727399999926	7.262626262626263		7.4	not_applicable	ok	7.4	released	unavailable
Jev	primock57	test	day2_consultation03__model_9	incorrect	day2_consultation03	0.00021201600000000004	0.24707701699999518	7.464646464646465		4.4	not_applicable	ok	4.4	released	unavailable
Jev	primock57	test	day2_consultation03__model_9	omissions	day2_consultation03	0.00021201600000000004	0.24707701699999518	6.3232323232323235		6.2	not_applicable	ok	6.2	released	unavailable
Jev	primock57	test	day2_consultation04__doctor	incorrect	day2_consultation04	0.00023717400000000004	0.18971317000000454	1.08		0.2	not_applicable	ok	0.2	released	unavailable
Jev	primock57	test	day2_consultation04__doctor	omissions	day2_consultation04	0.00023717400000000004	0.18971317000000454	1.3939393939393938		1.0	not_applicable	ok	1.0	released	unavailable
Jev	primock57	test	day2_consultation04__model_1	incorrect	day2_consultation04	0.00023839200000000003	0.16928674900000829	2.2424242424242427		2.2	not_applicable	ok	2.2	released	unavailable
Jev	primock57	test	day2_consultation04__model_1	omissions	day2_consultation04	0.00023839200000000003	0.16928674900000829	7.1010101010101		3.6	not_applicable	ok	3.6	released	unavailable
Jev	primock57	test	day2_consultation04__model_2	incorrect	day2_consultation04	0.00023675400000000004	0.145970884999997	3.7171717171717176		3.6	not_applicable	ok	3.6	released	unavailable
Jev	primock57	test	day2_consultation04__model_2	omissions	day2_consultation04	0.00023675400000000004	0.145970884999997	5.83		5.4	not_applicable	ok	5.4	released	unavailable
Jev	primock57	test	day2_consultation04__model_8	incorrect	day2_consultation04	0.00023734200000000003	0.1666794369999991	2.8585858585858586		1.2	not_applicable	ok	1.2	released	unavailable
Jev	primock57	test	day2_consultation04__model_8	omissions	day2_consultation04	0.00023734200000000003	0.1666794369999991	5.76		5.8	not_applicable	ok	5.8	released	unavailable
Jev	primock57	test	day2_consultation04__model_9	incorrect	day2_consultation04	0.00023927400000000004	0.14325051000000144	4.454545454545454		2.8	not_applicable	ok	2.8	released	unavailable
Jev	primock57	test	day2_consultation04__model_9	omissions	day2_consultation04	0.00023927400000000004	0.14325051000000144	8.36		6.6	not_applicable	ok	6.6	released	unavailable
Jev	primock57	test	day2_consultation06__doctor	incorrect	day2_consultation06	0.00024192000000000004	0.1515652189999912	3.0900000000000003		1.2	not_applicable	ok	1.2	released	unavailable
Jev	primock57	test	day2_consultation06__doctor	omissions	day2_consultation06	0.00024192000000000004	0.1515652189999912	7.707070707070707		5.6	not_applicable	ok	5.6	released	unavailable
Jev	primock57	test	day2_consultation06__model_3	incorrect	day2_consultation06	0.00024364200000000002	0.15695946700000718	7.37		3.6	not_applicable	ok	3.6	released	unavailable
Jev	primock57	test	day2_consultation06__model_3	omissions	day2_consultation06	0.00024364200000000002	0.15695946700000718	7.161616161616163		5.0	not_applicable	ok	5.0	released	unavailable
Jev	primock57	test	day2_consultation06__model_5	incorrect	day2_consultation06	0.00024372600000000004	0.1680785789999959	3.323232323232323		2.0	not_applicable	ok	2.0	released	unavailable
Jev	primock57	test	day2_consultation06__model_5	omissions	day2_consultation06	0.00024372600000000004	0.1680785789999959	5.92929292929293		5.0	not_applicable	ok	5.0	released	unavailable
Jev	primock57	test	day2_consultation06__model_8	incorrect	day2_consultation06	0.00024473400000000003	0.15725354699999627	5.03030303030303		3.0	not_applicable	ok	3.0	released	unavailable
Jev	primock57	test	day2_consultation06__model_8	omissions	day2_consultation06	0.00024473400000000003	0.15725354699999627	5.636363636363637		5.6	not_applicable	ok	5.6	released	unavailable
Jev	primock57	test	day2_consultation06__model_9	incorrect	day2_consultation06	0.00024536400000000003	0.17974849499999834	7.696969696969696		2.8	not_applicable	ok	2.8	released	unavailable
Jev	primock57	test	day2_consultation06__model_9	omissions	day2_consultation06	0.00024536400000000003	0.17974849499999834	7.505050505050505		5.8	not_applicable	ok	5.8	released	unavailable
Jev	primock57	test	day2_consultation07__doctor	incorrect	day2_consultation07	0.00019366200000000002	0.1564792519999969	3.3636363636363633		0.6	not_applicable	ok	0.6	released	unavailable
Jev	primock57	test	day2_consultation07__doctor	omissions	day2_consultation07	0.00019366200000000002	0.1564792519999969	5.890000000000001		4.4	not_applicable	ok	4.4	released	unavailable
Jev	primock57	test	day2_consultation07__model_3	incorrect	day2_consultation07	0.00019551000000000003	0.13667525399999647	3.3636363636363633		2.0	not_applicable	ok	2.0	released	unavailable
Jev	primock57	test	day2_consultation07__model_3	omissions	day2_consultation07	0.00019551000000000003	0.13667525399999647	6.95		4.8	not_applicable	ok	4.8	released	unavailable
Jev	primock57	test	day2_consultation07__model_4	incorrect	day2_consultation07	0.00019714800000000002	0.12612870799999598	8.767676767676768		5.8	not_applicable	ok	5.8	released	unavailable
Jev	primock57	test	day2_consultation07__model_4	omissions	day2_consultation07	0.00019714800000000002	0.12612870799999598	5.85		5.6	not_applicable	ok	5.6	released	unavailable
Jev	primock57	test	day2_consultation07__model_5	incorrect	day2_consultation07	0.00019458600000000004	0.12385141299999702	3.8686868686868685		3.4	not_applicable	ok	3.4	released	unavailable
Jev	primock57	test	day2_consultation07__model_5	omissions	day2_consultation07	0.00019458600000000004	0.12385141299999702	4.5		5.8	not_applicable	ok	5.8	released	unavailable
Jev	primock57	test	day2_consultation07__model_8	incorrect	day2_consultation07	0.00019479600000000004	0.14626027799999974	4.03030303030303		3.4	not_applicable	ok	3.4	released	unavailable
Jev	primock57	test	day2_consultation07__model_8	omissions	day2_consultation07	0.00019479600000000004	0.14626027799999974	7.4		5.4	not_applicable	ok	5.4	released	unavailable
Jev	primock57	test	day2_consultation08__doctor	incorrect	day2_consultation08	0.00021995400000000002	0.18595455600001287	1.41		0.4	not_applicable	ok	0.4	released	unavailable
Jev	primock57	test	day2_consultation08__doctor	omissions	day2_consultation08	0.00021995400000000002	0.18595455600001287	1.8989898989898988		1.0	not_applicable	ok	1.0	released	unavailable
Jev	primock57	test	day2_consultation08__model_10	incorrect	day2_consultation08	0.00021785400000000002	0.17048068600000477	6.83		5.2	not_applicable	ok	5.2	released	unavailable
Jev	primock57	test	day2_consultation08__model_10	omissions	day2_consultation08	0.00021785400000000002	0.17048068600000477	10.616161616161618		10.2	not_applicable	ok	10.2	released	unavailable
Jev	primock57	test	day2_consultation08__model_5	incorrect	day2_consultation08	0.00022066800000000004	0.15516539099999704	3.8080808080808084		1.4	not_applicable	ok	1.4	released	unavailable
Jev	primock57	test	day2_consultation08__model_5	omissions	day2_consultation08	0.00022066800000000004	0.15516539099999704	5.83		5.8	not_applicable	ok	5.8	released	unavailable
Jev	primock57	test	day2_consultation08__model_7	incorrect	day2_consultation08	0.00022150800000000003	0.14204911100000572	7.8484848484848495		1.8	not_applicable	ok	1.8	released	unavailable
Jev	primock57	test	day2_consultation08__model_7	omissions	day2_consultation08	0.00022150800000000003	0.14204911100000572	7.73		5.0	not_applicable	ok	5.0	released	unavailable
Jev	primock57	test	day2_consultation08__model_8	incorrect	day2_consultation08	0.00021730800000000004	0.17287507199999652	4.96969696969697		0.2	not_applicable	ok	0.2	released	unavailable
Jev	primock57	test	day2_consultation08__model_8	omissions	day2_consultation08	0.00021730800000000004	0.17287507199999652	11.530000000000001		7.2	not_applicable	ok	7.2	released	unavailable
Jev	primock57	test	day2_consultation09__doctor	incorrect	day2_consultation09	0.00017127600000000002	0.1454513999999989	1.11		1.2	not_applicable	ok	1.2	released	unavailable
Jev	primock57	test	day2_consultation09__doctor	omissions	day2_consultation09	0.00017127600000000002	0.1454513999999989	0.69		1.8	not_applicable	ok	1.8	released	unavailable
Jev	primock57	test	day2_consultation09__model_1	incorrect	day2_consultation09	0.00016900800000000003	0.1424952139999931	4.03030303030303		4.2	not_applicable	ok	4.2	released	unavailable
Jev	primock57	test	day2_consultation09__model_1	omissions	day2_consultation09	0.00016900800000000003	0.1424952139999931	5.232323232323232		6.4	not_applicable	ok	6.4	released	unavailable
Jev	primock57	test	day2_consultation09__model_2	incorrect	day2_consultation09	0.00016959600000000002	0.36910074200000054	2.3939393939393936		1.6	not_applicable	ok	1.6	released	unavailable
Jev	primock57	test	day2_consultation09__model_2	omissions	day2_consultation09	0.00016959600000000002	0.36910074200000054	4.12		5.4	not_applicable	ok	5.4	released	unavailable
Jev	primock57	test	day2_consultation09__model_8	incorrect	day2_consultation09	0.00016989000000000001	0.12020455900000115	3.89		3.0	not_applicable	ok	3.0	released	unavailable
Jev	primock57	test	day2_consultation09__model_8	omissions	day2_consultation09	0.00016989000000000001	0.12020455900000115	5.12		3.6	not_applicable	ok	3.6	released	unavailable
Jev	primock57	test	day2_consultation09__model_9	incorrect	day2_consultation09	0.00017199	0.12489114399998869	5.25		4.2	not_applicable	ok	4.2	released	unavailable
Jev	primock57	test	day2_consultation09__model_9	omissions	day2_consultation09	0.00017199	0.12489114399998869	7.15		4.8	not_applicable	ok	4.8	released	unavailable
Jev	primock57	test	day3_consultation02__doctor	incorrect	day3_consultation02	0.00017690400000000003	0.165546202999991	1.0909090909090908		0.0	not_applicable	ok	0.0	released	unavailable
Jev	primock57	test	day3_consultation02__doctor	omissions	day3_consultation02	0.00017690400000000003	0.165546202999991	3.3939393939393936		2.8	not_applicable	ok	2.8	released	unavailable
Jev	primock57	test	day3_consultation02__model_10	incorrect	day3_consultation02	0.00017434200000000002	0.14734445800000628	3.67		0.8	not_applicable	ok	0.8	released	unavailable
Jev	primock57	test	day3_consultation02__model_10	omissions	day3_consultation02	0.00017434200000000002	0.14734445800000628	6.767676767676767		6.0	not_applicable	ok	6.0	released	unavailable
Jev	primock57	test	day3_consultation02__model_3	incorrect	day3_consultation02	0.00017572800000000002	0.14451557799999648	4.828282828282828		3.6	not_applicable	ok	3.6	released	unavailable
Jev	primock57	test	day3_consultation02__model_3	omissions	day3_consultation02	0.00017572800000000002	0.14451557799999648	5.53		5.4	not_applicable	ok	5.4	released	unavailable
Jev	primock57	test	day3_consultation02__model_6	incorrect	day3_consultation02	0.000175896	0.1258170109999952	1.7		1.2	not_applicable	ok	1.2	released	unavailable
Jev	primock57	test	day3_consultation02__model_6	omissions	day3_consultation02	0.000175896	0.1258170109999952	3.5858585858585856		3.0	not_applicable	ok	3.0	released	unavailable
Jev	primock57	test	day3_consultation02__model_7	incorrect	day3_consultation02	0.00017635800000000002	0.17011105099999213	2.7575757575757573		2.6	not_applicable	ok	2.6	released	unavailable
Jev	primock57	test	day3_consultation02__model_7	omissions	day3_consultation02	0.00017635800000000002	0.17011105099999213	2.2		2.2	not_applicable	ok	2.2	released	unavailable
Jev	primock57	test	day3_consultation03__doctor	incorrect	day3_consultation03	0.00024087000000000004	0.12934534299999711	4.0		1.0	not_applicable	ok	1.0	released	unavailable
Jev	primock57	test	day3_consultation03__doctor	omissions	day3_consultation03	0.00024087000000000004	0.12934534299999711	8.22		6.6	not_applicable	ok	6.6	released	unavailable
Jev	primock57	test	day3_consultation03__model_1	incorrect	day3_consultation03	0.00023898000000000002	0.15269908499999474	1.02		2.6	not_applicable	ok	2.6	released	unavailable
Jev	primock57	test	day3_consultation03__model_1	omissions	day3_consultation03	0.00023898000000000002	0.15269908499999474	10.67		8.0	not_applicable	ok	8.0	released	unavailable
Jev	primock57	test	day3_consultation03__model_4	incorrect	day3_consultation03	0.00024343200000000002	0.13182316600000377	6.51		4.8	not_applicable	ok	4.8	released	unavailable
Jev	primock57	test	day3_consultation03__model_4	omissions	day3_consultation03	0.00024343200000000002	0.13182316600000377	10.76		7.8	not_applicable	ok	7.8	released	unavailable
Jev	primock57	test	day3_consultation03__model_5	incorrect	day3_consultation03	0.00024074400000000004	0.3289617129999982	4.717171717171717		3.0	not_applicable	ok	3.0	released	unavailable
Jev	primock57	test	day3_consultation03__model_5	omissions	day3_consultation03	0.00024074400000000004	0.3289617129999982	10.05		7.4	not_applicable	ok	7.4	released	unavailable
Jev	primock57	test	day3_consultation03__model_6	incorrect	day3_consultation03	0.00024129000000000004	0.1373127609999898	5.63		4.6	not_applicable	ok	4.6	released	unavailable
Jev	primock57	test	day3_consultation03__model_6	omissions	day3_consultation03	0.00024129000000000004	0.1373127609999898	9.47		6.2	not_applicable	ok	6.2	released	unavailable
Jev	primock57	test	day3_consultation04__doctor	incorrect	day3_consultation04	0.00018303600000000003	0.14475092200000006	4.71		2.0	not_applicable	ok	2.0	released	unavailable
Jev	primock57	test	day3_consultation04__doctor	omissions	day3_consultation04	0.00018303600000000003	0.14475092200000006	7.5200000000000005		4.6	not_applicable	ok	4.6	released	unavailable
Jev	primock57	test	day3_consultation04__model_5	incorrect	day3_consultation04	0.00018648000000000002	0.16111663799999576	10.95		4.2	not_applicable	ok	4.2	released	unavailable
Jev	primock57	test	day3_consultation04__model_5	omissions	day3_consultation04	0.00018648000000000002	0.16111663799999576	7.72		5.6	not_applicable	ok	5.6	released	unavailable
Jev	primock57	test	day3_consultation04__model_6	incorrect	day3_consultation04	0.00018148200000000004	0.14666360599998995	5.5353535353535355		3.6	not_applicable	ok	3.6	released	unavailable
Jev	primock57	test	day3_consultation04__model_6	omissions	day3_consultation04	0.00018148200000000004	0.14666360599998995	7.6565656565656575		5.4	not_applicable	ok	5.4	released	unavailable
Jev	primock57	test	day3_consultation04__model_7	incorrect	day3_consultation04	0.00018160800000000001	0.12799287599999332	6.404040404040405		2.6	not_applicable	ok	2.6	released	unavailable
Jev	primock57	test	day3_consultation04__model_7	omissions	day3_consultation04	0.00018160800000000001	0.12799287599999332	8.66		6.8	not_applicable	ok	6.8	released	unavailable
Jev	primock57	test	day3_consultation04__model_8	incorrect	day3_consultation04	0.00018383400000000002	0.16169992899999386	5.575757575757576		4.8	not_applicable	ok	4.8	released	unavailable
Jev	primock57	test	day3_consultation04__model_8	omissions	day3_consultation04	0.00018383400000000002	0.16169992899999386	8.65		6.6	not_applicable	ok	6.6	released	unavailable
Jev	primock57	test	day3_consultation05__doctor	incorrect	day3_consultation05	0.00017476200000000002	0.14678844200000185	0.48000000000000004		1.0	not_applicable	ok	1.0	released	unavailable
Jev	primock57	test	day3_consultation05__doctor	omissions	day3_consultation05	0.00017476200000000002	0.14678844200000185	4.91		3.8	not_applicable	ok	3.8	released	unavailable
Jev	primock57	test	day3_consultation05__model_10	incorrect	day3_consultation05	0.00017404800000000002	0.1428255670000027	2.4545454545454546		0.0	not_applicable	ok	0.0	released	unavailable
Jev	primock57	test	day3_consultation05__model_10	omissions	day3_consultation05	0.00017404800000000002	0.1428255670000027	8.18		5.6	not_applicable	ok	5.6	released	unavailable
Jev	primock57	test	day3_consultation05__model_5	incorrect	day3_consultation05	0.00017593800000000002	0.1378381950000005	0.67		0.8	not_applicable	ok	0.8	released	unavailable
Jev	primock57	test	day3_consultation05__model_5	omissions	day3_consultation05	0.00017593800000000002	0.1378381950000005	4.23		3.6	not_applicable	ok	3.6	released	unavailable
Jev	primock57	test	day3_consultation05__model_6	incorrect	day3_consultation05	0.00017774400000000002	0.14511630900000227	5.94		4.8	not_applicable	ok	4.8	released	unavailable
Jev	primock57	test	day3_consultation05__model_6	omissions	day3_consultation05	0.00017774400000000002	0.14511630900000227	3.0909090909090913		1.6	not_applicable	ok	1.6	released	unavailable
Jev	primock57	test	day3_consultation05__model_8	incorrect	day3_consultation05	0.00017656800000000002	0.136998614999996	1.6565656565656566		0.8	not_applicable	ok	0.8	released	unavailable
Jev	primock57	test	day3_consultation05__model_8	omissions	day3_consultation05	0.00017656800000000002	0.136998614999996	2.09		1.8	not_applicable	ok	1.8	released	unavailable
Jev	primock57	test	day3_consultation06__doctor	incorrect	day3_consultation06	0.00013675200000000002	0.162510994999991	1.17		1.0	not_applicable	ok	1.0	released	unavailable
Jev	primock57	test	day3_consultation06__doctor	omissions	day3_consultation06	0.00013675200000000002	0.162510994999991	3.66		4.2	not_applicable	ok	4.2	released	unavailable
Jev	primock57	test	day3_consultation06__model_1	incorrect	day3_consultation06	0.00013742400000000003	0.15369903100000215	4.04		3.8	not_applicable	ok	3.8	released	unavailable
Jev	primock57	test	day3_consultation06__model_1	omissions	day3_consultation06	0.00013742400000000003	0.15369903100000215	3.373737373737374		5.0	not_applicable	ok	5.0	released	unavailable
Jev	primock57	test	day3_consultation06__model_10	incorrect	day3_consultation06	0.000139776	0.12507856099999515	3.85		2.2	not_applicable	ok	2.2	released	unavailable
Jev	primock57	test	day3_consultation06__model_10	omissions	day3_consultation06	0.000139776	0.12507856099999515	4.62		5.0	not_applicable	ok	5.0	released	unavailable
Jev	primock57	test	day3_consultation06__model_3	incorrect	day3_consultation06	0.00013889400000000003	0.12742212700000266	5.888888888888889		4.6	not_applicable	ok	4.6	released	unavailable
Jev	primock57	test	day3_consultation06__model_3	omissions	day3_consultation06	0.00013889400000000003	0.12742212700000266	3.5500000000000003		5.2	not_applicable	ok	5.2	released	unavailable
Jev	primock57	test	day3_consultation06__model_6	incorrect	day3_consultation06	0.000137214	0.1372811789999986	4.313131313131313		2.8	not_applicable	ok	2.8	released	unavailable
Jev	primock57	test	day3_consultation06__model_6	omissions	day3_consultation06	0.000137214	0.1372811789999986	3.7474747474747474		4.6	not_applicable	ok	4.6	released	unavailable
Jev	primock57	test	day3_consultation08__doctor	incorrect	day3_consultation08	0.00016296000000000003	0.14916071199999692	0.82		0.4	not_applicable	ok	0.4	released	unavailable
Jev	primock57	test	day3_consultation08__doctor	omissions	day3_consultation08	0.00016296000000000003	0.14916071199999692	5.888888888888889		3.2	not_applicable	ok	3.2	released	unavailable
Jev	primock57	test	day3_consultation08__model_1	incorrect	day3_consultation08	0.00016245600000000003	0.13189825999999982	3.9797979797979797		3.4	not_applicable	ok	3.4	released	unavailable
Jev	primock57	test	day3_consultation08__model_1	omissions	day3_consultation08	0.00016245600000000003	0.13189825999999982	8.636363636363637		4.6	not_applicable	ok	4.6	released	unavailable
Jev	primock57	test	day3_consultation08__model_2	incorrect	day3_consultation08	0.000163212	0.12607294599999364	1.26		1.0	not_applicable	ok	1.0	released	unavailable
Jev	primock57	test	day3_consultation08__model_2	omissions	day3_consultation08	0.000163212	0.12607294599999364	7.42		5.0	not_applicable	ok	5.0	released	unavailable
Jev	primock57	test	day3_consultation08__model_6	incorrect	day3_consultation08	0.00016506000000000002	0.14086623699999734	3.4400000000000004		3.6	not_applicable	ok	3.6	released	unavailable
Jev	primock57	test	day3_consultation08__model_6	omissions	day3_consultation08	0.00016506000000000002	0.14086623699999734	5.0101010101010095		3.0	not_applicable	ok	3.0	released	unavailable
Jev	primock57	test	day3_consultation08__model_9	incorrect	day3_consultation08	0.00016615200000000003	0.16252404899999817	3.4		2.0	not_applicable	ok	2.0	released	unavailable
Jev	primock57	test	day3_consultation08__model_9	omissions	day3_consultation08	0.00016615200000000003	0.16252404899999817	5.808080808080809		4.6	not_applicable	ok	4.6	released	unavailable
Jev	primock57	test	day3_consultation09__doctor	incorrect	day3_consultation09	0.00024003000000000004	0.1837033559999952	1.9292929292929295		1.8	not_applicable	ok	1.8	released	unavailable
Jev	primock57	test	day3_consultation09__doctor	omissions	day3_consultation09	0.00024003000000000004	0.1837033559999952	7.68		9.8	not_applicable	ok	9.8	released	unavailable
Jev	primock57	test	day3_consultation09__model_1	incorrect	day3_consultation09	0.00024187800000000003	0.18488773100000344	7.12		4.2	not_applicable	ok	4.2	released	unavailable
Jev	primock57	test	day3_consultation09__model_1	omissions	day3_consultation09	0.00024187800000000003	0.18488773100000344	9.25		11.0	not_applicable	ok	11.0	released	unavailable
Jev	primock57	test	day3_consultation09__model_2	incorrect	day3_consultation09	0.00024179400000000004	0.1528101309999954	5.76		3.0	not_applicable	ok	3.0	released	unavailable
Jev	primock57	test	day3_consultation09__model_2	omissions	day3_consultation09	0.00024179400000000004	0.1528101309999954	8.92		10.6	not_applicable	ok	10.6	released	unavailable
Jev	primock57	test	day3_consultation09__model_4	incorrect	day3_consultation09	0.00024561600000000004	0.20371706699999947	9.71		7.2	not_applicable	ok	7.2	released	unavailable
Jev	primock57	test	day3_consultation09__model_4	omissions	day3_consultation09	0.00024561600000000004	0.20371706699999947	10.27		7.8	not_applicable	ok	7.8	released	unavailable
Jev	primock57	test	day3_consultation09__model_6	incorrect	day3_consultation09	0.00024217200000000003	0.143545864999993	7.2700000000000005		3.6	not_applicable	ok	3.6	released	unavailable
Jev	primock57	test	day3_consultation09__model_6	omissions	day3_consultation09	0.00024217200000000003	0.143545864999993	10.404040404040405		11.4	not_applicable	ok	11.4	released	unavailable
Jev	primock57	test	day3_consultation10__doctor	incorrect	day3_consultation10	0.00019370400000000003	0.18485185699999818	2.2121212121212124		1.8	not_applicable	ok	1.8	released	unavailable
Jev	primock57	test	day3_consultation10__doctor	omissions	day3_consultation10	0.00019370400000000003	0.18485185699999818	2.5050505050505047		3.2	not_applicable	ok	3.2	released	unavailable
Jev	primock57	test	day3_consultation10__model_1	incorrect	day3_consultation10	0.000193536	0.2722597660000048	13.84		8.0	not_applicable	ok	8.0	released	unavailable
Jev	primock57	test	day3_consultation10__model_1	omissions	day3_consultation10	0.000193536	0.2722597660000048	7.414141414141414		8.2	not_applicable	ok	8.2	released	unavailable
Jev	primock57	test	day3_consultation10__model_10	incorrect	day3_consultation10	0.00019395600000000004	0.24810536900000102	2.91		1.8	not_applicable	ok	1.8	released	unavailable
Jev	primock57	test	day3_consultation10__model_10	omissions	day3_consultation10	0.00019395600000000004	0.24810536900000102	8.13		6.2	not_applicable	ok	6.2	released	unavailable
Jev	primock57	test	day3_consultation10__model_2	incorrect	day3_consultation10	0.00019391400000000003	0.17588338699999895	5.363636363636364		5.0	not_applicable	ok	5.0	released	unavailable
Jev	primock57	test	day3_consultation10__model_2	omissions	day3_consultation10	0.00019391400000000003	0.17588338699999895	5.070707070707071		4.6	not_applicable	ok	4.6	released	unavailable
Jev	primock57	test	day3_consultation10__model_8	incorrect	day3_consultation10	0.00019542600000000004	0.13059412500000178	4.545454545454546		3.4	not_applicable	ok	3.4	released	unavailable
Jev	primock57	test	day3_consultation10__model_8	omissions	day3_consultation10	0.00019542600000000004	0.13059412500000178	5.57		4.6	not_applicable	ok	4.6	released	unavailable
Jev	primock57	test	day4_consultation01__doctor	incorrect	day4_consultation01	0.00020218800000000004	0.1786392019999994	2.0		2.8	not_applicable	ok	2.8	released	unavailable
Jev	primock57	test	day4_consultation01__doctor	omissions	day4_consultation01	0.00020218800000000004	0.1786392019999994	7.353535353535354		3.8	not_applicable	ok	3.8	released	unavailable
Jev	primock57	test	day4_consultation01__model_10	incorrect	day4_consultation01	0.00020298600000000002	0.14686359600000287	4.62		2.4	not_applicable	ok	2.4	released	unavailable
Jev	primock57	test	day4_consultation01__model_10	omissions	day4_consultation01	0.00020298600000000002	0.14686359600000287	7.83		4.8	not_applicable	ok	4.8	released	unavailable
Jev	primock57	test	day4_consultation01__model_2	incorrect	day4_consultation01	0.00020281800000000004	0.152390240999992	5.7		6.0	not_applicable	ok	6.0	released	unavailable
Jev	primock57	test	day4_consultation01__model_2	omissions	day4_consultation01	0.00020281800000000004	0.152390240999992	9.181818181818183		3.8	not_applicable	ok	3.8	released	unavailable
Jev	primock57	test	day4_consultation01__model_5	incorrect	day4_consultation01	0.00020349000000000002	0.18101880900000822	5.17		4.2	not_applicable	ok	4.2	released	unavailable
Jev	primock57	test	day4_consultation01__model_5	omissions	day4_consultation01	0.00020349000000000002	0.18101880900000822	8.676767676767676		4.0	not_applicable	ok	4.0	released	unavailable
Jev	primock57	test	day4_consultation01__model_9	incorrect	day4_consultation01	0.00020202000000000002	0.15015799000001095	7.91		4.6	not_applicable	ok	4.6	released	unavailable
Jev	primock57	test	day4_consultation01__model_9	omissions	day4_consultation01	0.00020202000000000002	0.15015799000001095	10.28		6.0	not_applicable	ok	6.0	released	unavailable
Jev	primock57	test	day4_consultation02__doctor	incorrect	day4_consultation02	0.00020105400000000002	0.21964872399999535	7.101010101010101		2.4	not_applicable	ok	2.4	released	unavailable
Jev	primock57	test	day4_consultation02__doctor	omissions	day4_consultation02	0.00020105400000000002	0.21964872399999535	7.6000000000000005		6.4	not_applicable	ok	6.4	released	unavailable
Jev	primock57	test	day4_consultation02__model_3	incorrect	day4_consultation02	0.00020055000000000002	0.170110305999998	5.95		3.2	not_applicable	ok	3.2	released	unavailable
Jev	primock57	test	day4_consultation02__model_3	omissions	day4_consultation02	0.00020055000000000002	0.170110305999998	8.94		4.8	not_applicable	ok	4.8	released	unavailable
Jev	primock57	test	day4_consultation02__model_4	incorrect	day4_consultation02	0.00020260800000000004	0.14477121499999157	8.6		5.2	not_applicable	ok	5.2	released	unavailable
Jev	primock57	test	day4_consultation02__model_4	omissions	day4_consultation02	0.00020260800000000004	0.14477121499999157	8.343434343434344		6.6	not_applicable	ok	6.6	released	unavailable
Jev	primock57	test	day4_consultation02__model_5	incorrect	day4_consultation02	0.00020214600000000003	0.1648645369999997	6.930000000000001		4.8	not_applicable	ok	4.8	released	unavailable
Jev	primock57	test	day4_consultation02__model_5	omissions	day4_consultation02	0.00020214600000000003	0.1648645369999997	6.12		4.6	not_applicable	ok	4.6	released	unavailable
Jev	primock57	test	day4_consultation02__model_6	incorrect	day4_consultation02	0.00019979400000000002	0.1583886519999993	6.949494949494949		3.6	not_applicable	ok	3.6	released	unavailable
Jev	primock57	test	day4_consultation02__model_6	omissions	day4_consultation02	0.00019979400000000002	0.1583886519999993	9.4		8.4	not_applicable	ok	8.4	released	unavailable
Jev	primock57	test	day4_consultation03__doctor	incorrect	day4_consultation03	0.00016888200000000003	0.16704686600000684	5.92		3.8	not_applicable	ok	3.8	released	unavailable
Jev	primock57	test	day4_consultation03__doctor	omissions	day4_consultation03	0.00016888200000000003	0.16704686600000684	6.9		4.2	not_applicable	ok	4.2	released	unavailable
Jev	primock57	test	day4_consultation03__model_1	incorrect	day4_consultation03	0.00016682400000000001	0.1626240430000081	3.05		2.4	not_applicable	ok	2.4	released	unavailable
Jev	primock57	test	day4_consultation03__model_1	omissions	day4_consultation03	0.00016682400000000001	0.1626240430000081	8.1		6.8	not_applicable	ok	6.8	released	unavailable
Jev	primock57	test	day4_consultation03__model_2	incorrect	day4_consultation03	0.000167874	0.14410853100000054	4.565656565656566		5.4	not_applicable	ok	5.4	released	unavailable
Jev	primock57	test	day4_consultation03__model_2	omissions	day4_consultation03	0.000167874	0.14410853100000054	7.94949494949495		5.6	not_applicable	ok	5.6	released	unavailable
Jev	primock57	test	day4_consultation03__model_4	incorrect	day4_consultation03	0.00017102400000000003	0.17710290599998757	9.777777777777779		4.0	not_applicable	ok	4.0	released	unavailable
Jev	primock57	test	day4_consultation03__model_4	omissions	day4_consultation03	0.00017102400000000003	0.17710290599998757	7.9		5.2	not_applicable	ok	5.2	released	unavailable
Jev	primock57	test	day4_consultation03__model_7	incorrect	day4_consultation03	0.00016758000000000002	0.13725558500000545	4.7979797979797985		3.0	not_applicable	ok	3.0	released	unavailable
Jev	primock57	test	day4_consultation03__model_7	omissions	day4_consultation03	0.00016758000000000002	0.13725558500000545	7.484848484848485		5.8	not_applicable	ok	5.8	released	unavailable
Jev	primock57	test	day4_consultation04__doctor	incorrect	day4_consultation04	0.000164178	0.14663281699999686	2.6464646464646466		0.8	not_applicable	ok	0.8	released	unavailable
Jev	primock57	test	day4_consultation04__doctor	omissions	day4_consultation04	0.000164178	0.14663281699999686	6.94		4.8	not_applicable	ok	4.8	released	unavailable
Jev	primock57	test	day4_consultation04__model_1	incorrect	day4_consultation04	0.00016489200000000003	0.16503944400000137	1.0707070707070707		1.0	not_applicable	ok	1.0	released	unavailable
Jev	primock57	test	day4_consultation04__model_1	omissions	day4_consultation04	0.00016489200000000003	0.16503944400000137	5.89		4.0	not_applicable	ok	4.0	released	unavailable
Jev	primock57	test	day4_consultation04__model_3	incorrect	day4_consultation04	0.00016678200000000003	0.12871769500000596	3.8282828282828283		2.8	not_applicable	ok	2.8	released	unavailable
Jev	primock57	test	day4_consultation04__model_3	omissions	day4_consultation04	0.00016678200000000003	0.12871769500000596	5.92929292929293		4.2	not_applicable	ok	4.2	released	unavailable
Jev	primock57	test	day4_consultation04__model_5	incorrect	day4_consultation04	0.00016636200000000003	0.14710517299999992	0.95		0.2	not_applicable	ok	0.2	released	unavailable
Jev	primock57	test	day4_consultation04__model_5	omissions	day4_consultation04	0.00016636200000000003	0.14710517299999992	6.696969696969696		3.2	not_applicable	ok	3.2	released	unavailable
Jev	primock57	test	day4_consultation04__model_8	incorrect	day4_consultation04	0.00016636200000000003	0.14244772400000727	2.7272727272727275		0.6	not_applicable	ok	0.6	released	unavailable
Jev	primock57	test	day4_consultation04__model_8	omissions	day4_consultation04	0.00016636200000000003	0.14244772400000727	6.41		3.0	not_applicable	ok	3.0	released	unavailable
Jev	primock57	test	day4_consultation05__doctor	incorrect	day4_consultation05	0.00022062600000000003	0.1864373530000023	6.17		5.2	not_applicable	ok	5.2	released	unavailable
Jev	primock57	test	day4_consultation05__doctor	omissions	day4_consultation05	0.00022062600000000003	0.1864373530000023	6.767676767676768		7.6	not_applicable	ok	7.6	released	unavailable
Jev	primock57	test	day4_consultation05__model_2	incorrect	day4_consultation05	0.00021957600000000003	0.15099575899999707	9.06		5.4	not_applicable	ok	5.4	released	unavailable
Jev	primock57	test	day4_consultation05__model_2	omissions	day4_consultation05	0.00021957600000000003	0.15099575899999707	8.626262626262626		8.2	not_applicable	ok	8.2	released	unavailable
Jev	primock57	test	day4_consultation05__model_5	incorrect	day4_consultation05	0.00022087800000000004	0.19119347000000175	9.181818181818182		6.0	not_applicable	ok	6.0	released	unavailable
Jev	primock57	test	day4_consultation05__model_5	omissions	day4_consultation05	0.00022087800000000004	0.19119347000000175	8.191919191919192		6.8	not_applicable	ok	6.8	released	unavailable
Jev	primock57	test	day4_consultation05__model_6	incorrect	day4_consultation05	0.00022029000000000002	0.13949011100000064	9.49		8.2	not_applicable	ok	8.2	released	unavailable
Jev	primock57	test	day4_consultation05__model_6	omissions	day4_consultation05	0.00022029000000000002	0.13949011100000064	8.2		7.8	not_applicable	ok	7.8	released	unavailable
Jev	primock57	test	day4_consultation05__model_7	incorrect	day4_consultation05	0.00022209600000000002	0.2513376409999921	9.57		4.6	not_applicable	ok	4.6	released	unavailable
Jev	primock57	test	day4_consultation05__model_7	omissions	day4_consultation05	0.00022209600000000002	0.2513376409999921	10.68		8.8	not_applicable	ok	8.8	released	unavailable
Jev	primock57	test	day4_consultation07__doctor	incorrect	day4_consultation07	0.00023373000000000003	0.1511380240000051	5.39		2.6	not_applicable	ok	2.6	released	unavailable
Jev	primock57	test	day4_consultation07__doctor	omissions	day4_consultation07	0.00023373000000000003	0.1511380240000051	8.02		7.8	not_applicable	ok	7.8	released	unavailable
Jev	primock57	test	day4_consultation07__model_10	incorrect	day4_consultation07	0.00023125200000000004	0.1518345409999995	1.25		1.2	not_applicable	ok	1.2	released	unavailable
Jev	primock57	test	day4_consultation07__model_10	omissions	day4_consultation07	0.00023125200000000004	0.1518345409999995	9.16		7.4	not_applicable	ok	7.4	released	unavailable
Jev	primock57	test	day4_consultation07__model_5	incorrect	day4_consultation07	0.00023461200000000004	0.138583189000002	8.434343434343436		6.2	not_applicable	ok	6.2	released	unavailable
Jev	primock57	test	day4_consultation07__model_5	omissions	day4_consultation07	0.00023461200000000004	0.138583189000002	11.120000000000001		8.2	not_applicable	ok	8.2	released	unavailable
Jev	primock57	test	day4_consultation07__model_6	incorrect	day4_consultation07	0.00023486400000000002	0.13416993899998886	5.848484848484849		4.0	not_applicable	ok	4.0	released	unavailable
Jev	primock57	test	day4_consultation07__model_6	omissions	day4_consultation07	0.00023486400000000002	0.13416993899998886	8.535353535353536		6.2	not_applicable	ok	6.2	released	unavailable
Jev	primock57	test	day4_consultation07__model_8	incorrect	day4_consultation07	0.00023259600000000003	0.14958883699999603	3.96		3.6	not_applicable	ok	3.6	released	unavailable
Jev	primock57	test	day4_consultation07__model_8	omissions	day4_consultation07	0.00023259600000000003	0.14958883699999603	10.424242424242426		7.8	not_applicable	ok	7.8	released	unavailable
Jev	primock57	test	day4_consultation09__doctor	incorrect	day4_consultation09	0.00022696800000000003	0.16721839399998828	1.1		0.6	not_applicable	ok	0.6	released	unavailable
Jev	primock57	test	day4_consultation09__doctor	omissions	day4_consultation09	0.00022696800000000003	0.16721839399998828	9.16		5.6	not_applicable	ok	5.6	released	unavailable
Jev	primock57	test	day4_consultation09__model_1	incorrect	day4_consultation09	0.00022923600000000004	0.18377864100000352	3.0900000000000003		1.2	not_applicable	ok	1.2	released	unavailable
Jev	primock57	test	day4_consultation09__model_1	omissions	day4_consultation09	0.00022923600000000004	0.18377864100000352	7.111111111111112		4.0	not_applicable	ok	4.0	released	unavailable
Jev	primock57	test	day4_consultation09__model_2	incorrect	day4_consultation09	0.00022629600000000002	0.14786450200000445	5.66		3.6	not_applicable	ok	3.6	released	unavailable
Jev	primock57	test	day4_consultation09__model_2	omissions	day4_consultation09	0.00022629600000000002	0.14786450200000445	10.161616161616163		7.4	not_applicable	ok	7.4	released	unavailable
Jev	primock57	test	day4_consultation09__model_5	incorrect	day4_consultation09	0.00022881600000000004	0.15466768199999592	12.37		6.0	not_applicable	ok	6.0	released	unavailable
Jev	primock57	test	day4_consultation09__model_5	omissions	day4_consultation09	0.00022881600000000004	0.15466768199999592	10.74		6.4	not_applicable	ok	6.4	released	unavailable
Jev	primock57	test	day4_consultation09__model_7	incorrect	day4_consultation09	0.00022860600000000004	0.17541032900000175	2.89		1.0	not_applicable	ok	1.0	released	unavailable
Jev	primock57	test	day4_consultation09__model_7	omissions	day4_consultation09	0.00022860600000000004	0.17541032900000175	7.19		4.4	not_applicable	ok	4.4	released	unavailable
Jev	primock57	test	day5_consultation02__doctor	incorrect	day5_consultation02	0.00017602200000000002	0.15030908699999657	3.02020202020202		1.4	not_applicable	ok	1.4	released	unavailable
Jev	primock57	test	day5_consultation02__doctor	omissions	day5_consultation02	0.00017602200000000002	0.15030908699999657	4.555555555555555		4.6	not_applicable	ok	4.6	released	unavailable
Jev	primock57	test	day5_consultation02__model_1	incorrect	day5_consultation02	0.00017644200000000002	0.14803470999999035	4.232323232323232		3.8	not_applicable	ok	3.8	released	unavailable
Jev	primock57	test	day5_consultation02__model_1	omissions	day5_consultation02	0.00017644200000000002	0.14803470999999035	8.41		4.8	not_applicable	ok	4.8	released	unavailable
Jev	primock57	test	day5_consultation02__model_4	incorrect	day5_consultation02	0.000178122	0.24405133799999135	9.86		7.8	not_applicable	ok	7.8	released	unavailable
Jev	primock57	test	day5_consultation02__model_4	omissions	day5_consultation02	0.000178122	0.24405133799999135	6.57		6.4	not_applicable	ok	6.4	released	unavailable
Jev	primock57	test	day5_consultation02__model_5	incorrect	day5_consultation02	0.00017661000000000003	0.18862043100000392	6.060606060606061		4.4	not_applicable	ok	4.4	released	unavailable
Jev	primock57	test	day5_consultation02__model_5	omissions	day5_consultation02	0.00017661000000000003	0.18862043100000392	7.414141414141414		5.8	not_applicable	ok	5.8	released	unavailable
Jev	primock57	test	day5_consultation02__model_8	incorrect	day5_consultation02	0.00017518200000000002	0.14929710500000226	5.89		4.6	not_applicable	ok	4.6	released	unavailable
Jev	primock57	test	day5_consultation02__model_8	omissions	day5_consultation02	0.00017518200000000002	0.14929710500000226	8.7979797979798		8.8	not_applicable	ok	8.8	released	unavailable
Jev	primock57	test	day5_consultation03__doctor	incorrect	day5_consultation03	0.00026338200000000005	0.13647684600000787	1.2828282828282827		0.4	not_applicable	ok	0.4	released	unavailable
Jev	primock57	test	day5_consultation03__doctor	omissions	day5_consultation03	0.00026338200000000005	0.13647684600000787	7.61		0.6	not_applicable	ok	0.6	released	unavailable
Jev	primock57	test	day5_consultation03__model_1	incorrect	day5_consultation03	0.000261786	0.16484390600000154	4.929292929292929		4.0	not_applicable	ok	4.0	released	unavailable
Jev	primock57	test	day5_consultation03__model_1	omissions	day5_consultation03	0.000261786	0.16484390600000154	17.02		9.0	not_applicable	ok	9.0	released	unavailable
Jev	primock57	test	day5_consultation03__model_10	incorrect	day5_consultation03	0.00026174400000000006	0.18360144300000059	5.404040404040405		4.4	not_applicable	ok	4.4	released	unavailable
Jev	primock57	test	day5_consultation03__model_10	omissions	day5_consultation03	0.00026174400000000006	0.18360144300000059	15.72		7.8	not_applicable	ok	7.8	released	unavailable
Jev	primock57	test	day5_consultation03__model_7	incorrect	day5_consultation03	0.00026464200000000005	0.16284666900000389	7.21		3.6	not_applicable	ok	3.6	released	unavailable
Jev	primock57	test	day5_consultation03__model_7	omissions	day5_consultation03	0.00026464200000000005	0.16284666900000389	14.91		7.8	not_applicable	ok	7.8	released	unavailable
Jev	primock57	test	day5_consultation03__model_9	incorrect	day5_consultation03	0.00026712000000000003	0.13908496800000592	11.58		8.0	not_applicable	ok	8.0	released	unavailable
Jev	primock57	test	day5_consultation03__model_9	omissions	day5_consultation03	0.00026712000000000003	0.13908496800000592	20.35		11.0	not_applicable	ok	11.0	released	unavailable
Jev	primock57	test	day5_consultation04__doctor	incorrect	day5_consultation04	0.00019912200000000004	0.14369688500001132	6.575757575757576		1.8	not_applicable	ok	1.8	released	unavailable
Jev	primock57	test	day5_consultation04__doctor	omissions	day5_consultation04	0.00019912200000000004	0.14369688500001132	8.15		4.4	not_applicable	ok	4.4	released	unavailable
Jev	primock57	test	day5_consultation04__model_1	incorrect	day5_consultation04	0.00019895400000000002	0.16015559000000223	8.83		4.4	not_applicable	ok	4.4	released	unavailable
Jev	primock57	test	day5_consultation04__model_1	omissions	day5_consultation04	0.00019895400000000002	0.16015559000000223	10.606060606060607		9.8	not_applicable	ok	9.8	released	unavailable
Jev	primock57	test	day5_consultation04__model_2	incorrect	day5_consultation04	0.000200088	0.16164238300000022	7.2525252525252535		1.8	not_applicable	ok	1.8	released	unavailable
Jev	primock57	test	day5_consultation04__model_2	omissions	day5_consultation04	0.000200088	0.16164238300000022	9.22		6.0	not_applicable	ok	6.0	released	unavailable
Jev	primock57	test	day5_consultation04__model_7	incorrect	day5_consultation04	0.00020647200000000002	0.15641215700000544	11.790000000000001		9.2	not_applicable	ok	9.2	released	unavailable
Jev	primock57	test	day5_consultation04__model_7	omissions	day5_consultation04	0.00020647200000000002	0.15641215700000544	8.73		6.0	not_applicable	ok	6.0	released	unavailable
Jev	primock57	test	day5_consultation04__model_8	incorrect	day5_consultation04	0.00020080200000000003	0.14393911400000547	11.070707070707073		5.0	not_applicable	ok	5.0	released	unavailable
Jev	primock57	test	day5_consultation04__model_8	omissions	day5_consultation04	0.00020080200000000003	0.14393911400000547	11.33		9.2	not_applicable	ok	9.2	released	unavailable
Jev	primock57	test	day5_consultation05__doctor	incorrect	day5_consultation05	0.00016426200000000003	0.13033528600000466	2.72		2.4	not_applicable	ok	2.4	released	unavailable
Jev	primock57	test	day5_consultation05__doctor	omissions	day5_consultation05	0.00016426200000000003	0.13033528600000466	6.5858585858585865		5.8	not_applicable	ok	5.8	released	unavailable
Jev	primock57	test	day5_consultation05__model_2	incorrect	day5_consultation05	0.00016426200000000003	0.16723810400000616	7.575757575757576		5.4	not_applicable	ok	5.4	released	unavailable
Jev	primock57	test	day5_consultation05__model_2	omissions	day5_consultation05	0.00016426200000000003	0.16723810400000616	8.696969696969697		7.4	not_applicable	ok	7.4	released	unavailable
Jev	primock57	test	day5_consultation05__model_3	incorrect	day5_consultation05	0.00016392600000000003	0.16935061600000267	4.434343434343435		4.0	not_applicable	ok	4.0	released	unavailable
Jev	primock57	test	day5_consultation05__model_3	omissions	day5_consultation05	0.00016392600000000003	0.16935061600000267	7.83		6.4	not_applicable	ok	6.4	released	unavailable
Jev	primock57	test	day5_consultation05__model_4	incorrect	day5_consultation05	0.00016917600000000002	0.17736824699998976	11.950000000000001		10.0	not_applicable	ok	10.0	released	unavailable
Jev	primock57	test	day5_consultation05__model_4	omissions	day5_consultation05	0.00016917600000000002	0.17736824699998976	9.64		6.8	not_applicable	ok	6.8	released	unavailable
Jev	primock57	test	day5_consultation05__model_7	incorrect	day5_consultation05	0.00016665600000000003	0.16173608500000114	7.3500000000000005		3.0	not_applicable	ok	3.0	released	unavailable
Jev	primock57	test	day5_consultation05__model_7	omissions	day5_consultation05	0.00016665600000000003	0.16173608500000114	4.95		5.0	not_applicable	ok	5.0	released	unavailable
Jev	primock57	test	day5_consultation06__doctor	incorrect	day5_consultation06	0.00020277600000000003	0.1435920379999942	4.262626262626262		1.4	not_applicable	ok	1.4	released	unavailable
Jev	primock57	test	day5_consultation06__doctor	omissions	day5_consultation06	0.00020277600000000003	0.1435920379999942	6.353535353535354		2.8	not_applicable	ok	2.8	released	unavailable
Jev	primock57	test	day5_consultation06__model_10	incorrect	day5_consultation06	0.00020025600000000003	0.14047441399999627	3.858585858585859		3.2	not_applicable	ok	3.2	released	unavailable
Jev	primock57	test	day5_consultation06__model_10	omissions	day5_consultation06	0.00020025600000000003	0.14047441399999627	15.212121212121213		10.0	not_applicable	ok	10.0	released	unavailable
Jev	primock57	test	day5_consultation06__model_2	incorrect	day5_consultation06	0.00020332200000000003	0.1493362530000013	1.323232323232323		2.0	not_applicable	ok	2.0	released	unavailable
Jev	primock57	test	day5_consultation06__model_2	omissions	day5_consultation06	0.00020332200000000003	0.1493362530000013	9.070707070707071		5.8	not_applicable	ok	5.8	released	unavailable
Jev	primock57	test	day5_consultation06__model_4	incorrect	day5_consultation06	0.00020185200000000003	0.15736851700000898	6.32		3.0	not_applicable	ok	3.0	released	unavailable
Jev	primock57	test	day5_consultation06__model_4	omissions	day5_consultation06	0.00020185200000000003	0.15736851700000898	8.23		6.0	not_applicable	ok	6.0	released	unavailable
Jev	primock57	test	day5_consultation06__model_8	incorrect	day5_consultation06	0.00020252400000000001	0.205255631	5.36		4.2	not_applicable	ok	4.2	released	unavailable
Jev	primock57	test	day5_consultation06__model_8	omissions	day5_consultation06	0.00020252400000000001	0.205255631	8.696969696969697		6.8	not_applicable	ok	6.8	released	unavailable
Jev	primock57	test	day5_consultation07__doctor	incorrect	day5_consultation07	0.000183078	0.12267540999999937	2.515151515151515		1.0	not_applicable	ok	1.0	released	unavailable
Jev	primock57	test	day5_consultation07__doctor	omissions	day5_consultation07	0.000183078	0.12267540999999937	4.444444444444445		4.2	not_applicable	ok	4.2	released	unavailable
Jev	primock57	test	day5_consultation07__model_3	incorrect	day5_consultation07	0.00018043200000000004	0.15621202400001266	6.343434343434344		3.2	not_applicable	ok	3.2	released	unavailable
Jev	primock57	test	day5_consultation07__model_3	omissions	day5_consultation07	0.00018043200000000004	0.15621202400001266	11.06060606060606		10.6	not_applicable	ok	10.6	released	unavailable
Jev	primock57	test	day5_consultation07__model_4	incorrect	day5_consultation07	0.00018522000000000002	0.14438138499998843	13.36		7.0	not_applicable	ok	7.0	released	unavailable
Jev	primock57	test	day5_consultation07__model_4	omissions	day5_consultation07	0.00018522000000000002	0.14438138499998843	10.44		8.0	not_applicable	ok	8.0	released	unavailable
Jev	primock57	test	day5_consultation07__model_5	incorrect	day5_consultation07	0.00018375000000000002	0.16504274799999052	7.151515151515151		4.4	not_applicable	ok	4.4	released	unavailable
Jev	primock57	test	day5_consultation07__model_5	omissions	day5_consultation07	0.00018375000000000002	0.16504274799999052	7.7700000000000005		7.4	not_applicable	ok	7.4	released	unavailable
Jev	primock57	test	day5_consultation07__model_9	incorrect	day5_consultation07	0.000185514	0.1271035599999948	10.25		5.2	not_applicable	ok	5.2	released	unavailable
Jev	primock57	test	day5_consultation07__model_9	omissions	day5_consultation07	0.000185514	0.1271035599999948	13.77		10.6	not_applicable	ok	10.6	released	unavailable
Jev	primock57	test	day5_consultation08__doctor	incorrect	day5_consultation08	0.00018564000000000002	0.1255700860000104	2.52		0.2	not_applicable	ok	0.2	released	unavailable
Jev	primock57	test	day5_consultation08__doctor	omissions	day5_consultation08	0.00018564000000000002	0.1255700860000104	3.3939393939393936		2.2	not_applicable	ok	2.2	released	unavailable
Jev	primock57	test	day5_consultation08__model_1	incorrect	day5_consultation08	0.000186354	0.1257651089999996	6.545454545454545		5.4	not_applicable	ok	5.4	released	unavailable
Jev	primock57	test	day5_consultation08__model_1	omissions	day5_consultation08	0.000186354	0.1257651089999996	8.77		6.2	not_applicable	ok	6.2	released	unavailable
Jev	primock57	test	day5_consultation08__model_2	incorrect	day5_consultation08	0.00018643800000000003	0.1743514140000002	7.83		6.4	not_applicable	ok	6.4	released	unavailable
Jev	primock57	test	day5_consultation08__model_2	omissions	day5_consultation08	0.00018643800000000003	0.1743514140000002	6.8		5.6	not_applicable	ok	5.6	released	unavailable
Jev	primock57	test	day5_consultation08__model_5	incorrect	day5_consultation08	0.00019047000000000004	0.31768364799999915	8.14		5.4	not_applicable	ok	5.4	released	unavailable
Jev	primock57	test	day5_consultation08__model_5	omissions	day5_consultation08	0.00019047000000000004	0.31768364799999915	6.13		4.8	not_applicable	ok	4.8	released	unavailable
Jev	primock57	test	day5_consultation08__model_7	incorrect	day5_consultation08	0.00018950400000000003	0.12949927000001082	4.444444444444445		4.0	not_applicable	ok	4.0	released	unavailable
Jev	primock57	test	day5_consultation08__model_7	omissions	day5_consultation08	0.00018950400000000003	0.12949927000001082	6.06		4.6	not_applicable	ok	4.6	released	unavailable
Jev	primock57	test	day5_consultation09__doctor	incorrect	day5_consultation09	0.00019769400000000002	0.15746713800000123	4.363636363636363		0.8	not_applicable	ok	0.8	released	unavailable
Jev	primock57	test	day5_consultation09__doctor	omissions	day5_consultation09	0.00019769400000000002	0.15746713800000123	7.48		2.6	not_applicable	ok	2.6	released	unavailable
Jev	primock57	test	day5_consultation09__model_1	incorrect	day5_consultation09	0.00019845000000000003	0.14516502400000775	10.151515151515152		8.8	not_applicable	ok	8.8	released	unavailable
Jev	primock57	test	day5_consultation09__model_1	omissions	day5_consultation09	0.00019845000000000003	0.14516502400000775	13.17		8.0	not_applicable	ok	8.0	released	unavailable
Jev	primock57	test	day5_consultation09__model_2	incorrect	day5_consultation09	0.00019588800000000002	0.18655836199999953	9.71		5.4	not_applicable	ok	5.4	released	unavailable
Jev	primock57	test	day5_consultation09__model_2	omissions	day5_consultation09	0.00019588800000000002	0.18655836199999953	10.92		8.4	not_applicable	ok	8.4	released	unavailable
Jev	primock57	test	day5_consultation09__model_6	incorrect	day5_consultation09	0.00019601400000000002	0.14947525300000564	9.979797979797981		5.6	not_applicable	ok	5.6	released	unavailable
Jev	primock57	test	day5_consultation09__model_6	omissions	day5_consultation09	0.00019601400000000002	0.14947525300000564	11.585858585858587		9.0	not_applicable	ok	9.0	released	unavailable
Jev	primock57	test	day5_consultation09__model_7	incorrect	day5_consultation09	0.00019693800000000002	0.16482853800000896	12.06		6.4	not_applicable	ok	6.4	released	unavailable
Jev	primock57	test	day5_consultation09__model_7	omissions	day5_consultation09	0.00019693800000000002	0.16482853800000896	12.444444444444445		8.8	not_applicable	ok	8.8	released	unavailable
Jev	primock57	test	day5_consultation11__doctor	incorrect	day5_consultation11	0.00024070200000000003	0.15245048900000313	3.747474747474748		0.4	not_applicable	ok	0.4	released	unavailable
Jev	primock57	test	day5_consultation11__doctor	omissions	day5_consultation11	0.00024070200000000003	0.15245048900000313	8.14		4.4	not_applicable	ok	4.4	released	unavailable
Jev	primock57	test	day5_consultation11__model_10	incorrect	day5_consultation11	0.00023562000000000002	0.20567775000000665	2.262626262626263		1.8	not_applicable	ok	1.8	released	unavailable
Jev	primock57	test	day5_consultation11__model_10	omissions	day5_consultation11	0.00023562000000000002	0.20567775000000665	15.51		13.2	not_applicable	ok	13.2	released	unavailable
Jev	primock57	test	day5_consultation11__model_5	incorrect	day5_consultation11	0.00024095400000000004	0.15505188999999575	10.393939393939394		5.4	not_applicable	ok	5.4	released	unavailable
Jev	primock57	test	day5_consultation11__model_5	omissions	day5_consultation11	0.00024095400000000004	0.15505188999999575	13.74		10.0	not_applicable	ok	10.0	released	unavailable
Jev	primock57	test	day5_consultation11__model_7	incorrect	day5_consultation11	0.00023969400000000004	0.12753933199999778	8.878787878787879		5.2	not_applicable	ok	5.2	released	unavailable
Jev	primock57	test	day5_consultation11__model_7	omissions	day5_consultation11	0.00023969400000000004	0.12753933199999778	15.66		12.4	not_applicable	ok	12.4	released	unavailable
Jev	primock57	test	day5_consultation11__model_8	incorrect	day5_consultation11	0.00023948400000000004	0.13621975099999872	10.540000000000001		4.6	not_applicable	ok	4.6	released	unavailable
Jev	primock57	test	day5_consultation11__model_8	omissions	day5_consultation11	0.00023948400000000004	0.13621975099999872	17.740000000000002		13.0	not_applicable	ok	13.0	released	unavailable
Jev	primock57	test	day5_consultation12__doctor	incorrect	day5_consultation12	0.00015556800000000003	0.1713464569999985	2.2626262626262625		1.2	not_applicable	ok	1.2	released	unavailable
Jev	primock57	test	day5_consultation12__doctor	omissions	day5_consultation12	0.00015556800000000003	0.1713464569999985	7.11		7.2	not_applicable	ok	7.2	released	unavailable
Jev	primock57	test	day5_consultation12__model_1	incorrect	day5_consultation12	0.00015485400000000003	0.12482307799999148	2.96		2.4	not_applicable	ok	2.4	released	unavailable
Jev	primock57	test	day5_consultation12__model_1	omissions	day5_consultation12	0.00015485400000000003	0.12482307799999148	10.646464646464647		8.6	not_applicable	ok	8.6	released	unavailable
Jev	primock57	test	day5_consultation12__model_4	incorrect	day5_consultation12	0.000157836	0.27708283599999106	9.212121212121213		6.6	not_applicable	ok	6.6	released	unavailable
Jev	primock57	test	day5_consultation12__model_4	omissions	day5_consultation12	0.000157836	0.27708283599999106	8.545454545454547		7.8	not_applicable	ok	7.8	released	unavailable
Jev	primock57	test	day5_consultation12__model_5	incorrect	day5_consultation12	0.00015863400000000003	0.17359883899999318	10.8		5.6	not_applicable	ok	5.6	released	unavailable
Jev	primock57	test	day5_consultation12__model_5	omissions	day5_consultation12	0.00015863400000000003	0.17359883899999318	9.17		8.0	not_applicable	ok	8.0	released	unavailable
Jev	primock57	test	day5_consultation12__model_6	incorrect	day5_consultation12	0.00015355200000000002	0.1540432789999926	1.51		1.0	not_applicable	ok	1.0	released	unavailable
Jev	primock57	test	day5_consultation12__model_6	omissions	day5_consultation12	0.00015355200000000002	0.1540432789999926	14.343434343434344		12.2	not_applicable	ok	12.2	released	unavailable
Clef	primock57	test	day1_consultation01__doctor	incorrect	day1_consultation01	0.00124176	0.9463003748096526	5.842		2.0	not_applicable	ok	2.0	released	unavailable
Clef	primock57	test	day1_consultation01__doctor	omissions	day1_consultation01	0.00124176	0.9463003748096526	7.338		4.8	not_applicable	ok	4.8	released	unavailable
Clef	primock57	test	day1_consultation01__model_1	incorrect	day1_consultation01	0.0012268799999999999	0.7324942499399185	5.1703		1.2	not_applicable	ok	1.2	released	unavailable
Clef	primock57	test	day1_consultation01__model_1	omissions	day1_consultation01	0.0012268799999999999	0.7324942499399185	10.1052		10.0	not_applicable	ok	10.0	released	unavailable
Clef	primock57	test	day1_consultation01__model_3	incorrect	day1_consultation01	0.00123504	0.7674611671827734	5.8843000000000005		3.8	not_applicable	ok	3.8	released	unavailable
Clef	primock57	test	day1_consultation01__model_3	omissions	day1_consultation01	0.00123504	0.7674611671827734	8.6785		7.0	not_applicable	ok	7.0	released	unavailable
Clef	primock57	test	day1_consultation01__model_4	incorrect	day1_consultation01	0.0012612	0.7960434590931982	5.8132		4.2	not_applicable	ok	4.2	released	unavailable
Clef	primock57	test	day1_consultation01__model_4	omissions	day1_consultation01	0.0012612	0.7960434590931982	8.5165		4.2	not_applicable	ok	4.2	released	unavailable
Clef	primock57	test	day1_consultation01__model_7	incorrect	day1_consultation01	0.00125544	0.7476841250900179	4.9368		3.0	not_applicable	ok	3.0	released	unavailable
Clef	primock57	test	day1_consultation01__model_7	omissions	day1_consultation01	0.00125544	0.7476841250900179	7.6624		3.4	not_applicable	ok	3.4	released	unavailable
Clef	primock57	test	day1_consultation06__doctor	incorrect	day1_consultation06	0.0013884	0.7483815420418978	4.4984		2.0	not_applicable	ok	2.0	released	unavailable
Clef	primock57	test	day1_consultation06__doctor	omissions	day1_consultation06	0.0013884	0.7483815420418978	8.0305		2.8	not_applicable	ok	2.8	released	unavailable
Clef	primock57	test	day1_consultation06__model_10	incorrect	day1_consultation06	0.00137496	0.7488878339063376	6.9082		4.4	not_applicable	ok	4.4	released	unavailable
Clef	primock57	test	day1_consultation06__model_10	omissions	day1_consultation06	0.00137496	0.7488878339063376	11.3853		10.4	not_applicable	ok	10.4	released	unavailable
Clef	primock57	test	day1_consultation06__model_2	incorrect	day1_consultation06	0.0013934400000000001	0.7200649590231478	7.2887		4.4	not_applicable	ok	4.4	released	unavailable
Clef	primock57	test	day1_consultation06__model_2	omissions	day1_consultation06	0.0013934400000000001	0.7200649590231478	10.3175		6.2	not_applicable	ok	6.2	released	unavailable
Clef	primock57	test	day1_consultation06__model_4	incorrect	day1_consultation06	0.0014006399999999999	0.833890208043158	7.4906		6.4	not_applicable	ok	6.4	released	unavailable
Clef	primock57	test	day1_consultation06__model_4	omissions	day1_consultation06	0.0014006399999999999	0.833890208043158	10.1289		7.4	not_applicable	ok	7.4	released	unavailable
Clef	primock57	test	day1_consultation06__model_5	incorrect	day1_consultation06	0.00140208	0.8935744580812752	7.2898000000000005		4.8	not_applicable	ok	4.8	released	unavailable
Clef	primock57	test	day1_consultation06__model_5	omissions	day1_consultation06	0.00140208	0.8935744580812752	10.201600000000001		5.4	not_applicable	ok	5.4	released	unavailable
Clef	primock57	test	day1_consultation08__doctor	incorrect	day1_consultation08	0.00112848	0.7432219998445362	5.9878		1.4	not_applicable	ok	1.4	released	unavailable
Clef	primock57	test	day1_consultation08__doctor	omissions	day1_consultation08	0.00112848	0.7432219998445362	7.4509		2.6	not_applicable	ok	2.6	released	unavailable
Clef	primock57	test	day1_consultation08__model_1	incorrect	day1_consultation08	0.00112056	0.7442810840439051	5.4312000000000005		1.0	not_applicable	ok	1.0	released	unavailable
Clef	primock57	test	day1_consultation08__model_1	omissions	day1_consultation08	0.00112056	0.7442810840439051	8.7736		7.8	not_applicable	ok	7.8	released	unavailable
Clef	primock57	test	day1_consultation08__model_4	incorrect	day1_consultation08	0.00115872	0.8983259578235447	8.6237		6.8	not_applicable	ok	6.8	released	unavailable
Clef	primock57	test	day1_consultation08__model_4	omissions	day1_consultation08	0.00115872	0.8983259578235447	8.9223		6.2	not_applicable	ok	6.2	released	unavailable
Clef	primock57	test	day1_consultation08__model_5	incorrect	day1_consultation08	0.0011426399999999999	0.7434681670274585	8.2841		4.0	not_applicable	ok	4.0	released	unavailable
Clef	primock57	test	day1_consultation08__model_5	omissions	day1_consultation08	0.0011426399999999999	0.7434681670274585	10.0196		6.2	not_applicable	ok	6.2	released	unavailable
Clef	primock57	test	day1_consultation08__model_7	incorrect	day1_consultation08	0.0011313599999999999	0.6481324578635395	6.3494		3.2	not_applicable	ok	3.2	released	unavailable
Clef	primock57	test	day1_consultation08__model_7	omissions	day1_consultation08	0.0011313599999999999	0.6481324578635395	7.6609		4.2	not_applicable	ok	4.2	released	unavailable
Clef	primock57	test	day1_consultation09__doctor	incorrect	day1_consultation09	0.0012707999999999999	0.8036919580772519	5.2505		1.2	not_applicable	ok	1.2	released	unavailable
Clef	primock57	test	day1_consultation09__doctor	omissions	day1_consultation09	0.0012707999999999999	0.8036919580772519	7.2767		1.8	not_applicable	ok	1.8	released	unavailable
Clef	primock57	test	day1_consultation09__model_2	incorrect	day1_consultation09	0.00127488	0.8836562091019005	5.6529		4.8	not_applicable	ok	4.8	released	unavailable
Clef	primock57	test	day1_consultation09__model_2	omissions	day1_consultation09	0.00127488	0.8836562091019005	7.8153		4.8	not_applicable	ok	4.8	released	unavailable
Clef	primock57	test	day1_consultation09__model_3	incorrect	day1_consultation09	0.00127272	1.0309919170103967	6.8278		5.4	not_applicable	ok	5.4	released	unavailable
Clef	primock57	test	day1_consultation09__model_3	omissions	day1_consultation09	0.00127272	1.0309919170103967	8.8049		8.2	not_applicable	ok	8.2	released	unavailable
Clef	primock57	test	day1_consultation09__model_6	incorrect	day1_consultation09	0.0012792	0.8174838749691844	6.5375		2.0	not_applicable	ok	2.0	released	unavailable
Clef	primock57	test	day1_consultation09__model_6	omissions	day1_consultation09	0.0012792	0.8174838749691844	9.326		4.8	not_applicable	ok	4.8	released	unavailable
Clef	primock57	test	day1_consultation09__model_8	incorrect	day1_consultation09	0.0012863999999999998	0.6352162910625339	6.7774		4.4	not_applicable	ok	4.4	released	unavailable
Clef	primock57	test	day1_consultation09__model_8	omissions	day1_consultation09	0.0012863999999999998	0.6352162910625339	7.8042		3.6	not_applicable	ok	3.6	released	unavailable
Clef	primock57	test	day1_consultation10__doctor	incorrect	day1_consultation10	0.00146472	0.8326761249918491	5.9471		1.0	not_applicable	ok	1.0	released	unavailable
Clef	primock57	test	day1_consultation10__doctor	omissions	day1_consultation10	0.00146472	0.8326761249918491	8.4881		3.0	not_applicable	ok	3.0	released	unavailable
Clef	primock57	test	day1_consultation10__model_10	incorrect	day1_consultation10	0.00146832	0.8331464158836752	6.5594		3.0	not_applicable	ok	3.0	released	unavailable
Clef	primock57	test	day1_consultation10__model_10	omissions	day1_consultation10	0.00146832	0.8331464158836752	8.7258		9.0	not_applicable	ok	9.0	released	unavailable
Clef	primock57	test	day1_consultation10__model_3	incorrect	day1_consultation10	0.00146232	0.8323523751460016	6.3082		5.0	not_applicable	ok	5.0	released	unavailable
Clef	primock57	test	day1_consultation10__model_3	omissions	day1_consultation10	0.00146232	0.8323523751460016	9.7637		8.4	not_applicable	ok	8.4	released	unavailable
Clef	primock57	test	day1_consultation10__model_4	incorrect	day1_consultation10	0.0014796	0.7241220842115581	7.103		4.6	not_applicable	ok	4.6	released	unavailable
Clef	primock57	test	day1_consultation10__model_4	omissions	day1_consultation10	0.0014796	0.7241220842115581	9.3865		7.4	not_applicable	ok	7.4	released	unavailable
Clef	primock57	test	day1_consultation10__model_8	incorrect	day1_consultation10	0.00148752	0.9201130839064717	7.8991		9.8	not_applicable	ok	9.8	released	unavailable
Clef	primock57	test	day1_consultation10__model_8	omissions	day1_consultation10	0.00148752	0.9201130839064717	9.7154		6.8	not_applicable	ok	6.8	released	unavailable
Clef	primock57	test	day1_consultation11__doctor	incorrect	day1_consultation11	0.0015132000000000001	1.010283000068739	5.6775		0.8	not_applicable	ok	0.8	released	unavailable
Clef	primock57	test	day1_consultation11__doctor	omissions	day1_consultation11	0.0015132000000000001	1.010283000068739	8.1282		1.8	not_applicable	ok	1.8	released	unavailable
Clef	primock57	test	day1_consultation11__model_10	incorrect	day1_consultation11	0.0015028799999999998	0.8320109581109136	6.0968		3.0	not_applicable	ok	3.0	released	unavailable
Clef	primock57	test	day1_consultation11__model_10	omissions	day1_consultation11	0.0015028799999999998	0.8320109581109136	10.2521		9.0	not_applicable	ok	9.0	released	unavailable
Clef	primock57	test	day1_consultation11__model_3	incorrect	day1_consultation11	0.001524	0.8453649170696735	6.6951		6.6	not_applicable	ok	6.6	released	unavailable
Clef	primock57	test	day1_consultation11__model_3	omissions	day1_consultation11	0.001524	0.8453649170696735	9.1448		6.8	not_applicable	ok	6.8	released	unavailable
Clef	primock57	test	day1_consultation11__model_6	incorrect	day1_consultation11	0.0015170399999999999	0.9469939998816699	7.6851		6.4	not_applicable	ok	6.4	released	unavailable
Clef	primock57	test	day1_consultation11__model_6	omissions	day1_consultation11	0.0015170399999999999	0.9469939998816699	10.2126		9.2	not_applicable	ok	9.2	released	unavailable
Clef	primock57	test	day1_consultation11__model_7	incorrect	day1_consultation11	0.00154152	0.8582665419671685	6.8463		7.6	not_applicable	ok	7.6	released	unavailable
Clef	primock57	test	day1_consultation11__model_7	omissions	day1_consultation11	0.00154152	0.8582665419671685	8.8987		3.6	not_applicable	ok	3.6	released	unavailable
Clef	primock57	test	day1_consultation12__doctor	incorrect	day1_consultation12	0.0010823999999999999	0.6895483750849962	4.6796		0.8	not_applicable	ok	0.8	released	unavailable
Clef	primock57	test	day1_consultation12__doctor	omissions	day1_consultation12	0.0010823999999999999	0.6895483750849962	6.7095		1.8	not_applicable	ok	1.8	released	unavailable
Clef	primock57	test	day1_consultation12__model_2	incorrect	day1_consultation12	0.00108576	0.5951263750903308	6.1708		1.8	not_applicable	ok	1.8	released	unavailable
Clef	primock57	test	day1_consultation12__model_2	omissions	day1_consultation12	0.00108576	0.5951263750903308	8.5104		3.8	not_applicable	ok	3.8	released	unavailable
Clef	primock57	test	day1_consultation12__model_5	incorrect	day1_consultation12	0.0010958399999999998	0.7466857091058046	5.9633		4.2	not_applicable	ok	4.2	released	unavailable
Clef	primock57	test	day1_consultation12__model_5	omissions	day1_consultation12	0.0010958399999999998	0.7466857091058046	7.3547		3.4	not_applicable	ok	3.4	released	unavailable
Clef	primock57	test	day1_consultation12__model_6	incorrect	day1_consultation12	0.0010852799999999999	0.5448857077863067	4.6608		1.4	not_applicable	ok	1.4	released	unavailable
Clef	primock57	test	day1_consultation12__model_6	omissions	day1_consultation12	0.0010852799999999999	0.5448857077863067	7.857		5.4	not_applicable	ok	5.4	released	unavailable
Clef	primock57	test	day1_consultation12__model_8	incorrect	day1_consultation12	0.00108576	0.6616346659138799	4.8746		2.0	not_applicable	ok	2.0	released	unavailable
Clef	primock57	test	day1_consultation12__model_8	omissions	day1_consultation12	0.00108576	0.6616346659138799	7.6333		6.2	not_applicable	ok	6.2	released	unavailable
Clef	primock57	test	day1_consultation13__doctor	incorrect	day1_consultation13	0.00128232	0.7629501668270677	5.2319		0.6	not_applicable	ok	0.6	released	unavailable
Clef	primock57	test	day1_consultation13__doctor	omissions	day1_consultation13	0.00128232	0.7629501668270677	8.8789		4.0	not_applicable	ok	4.0	released	unavailable
Clef	primock57	test	day1_consultation13__model_10	incorrect	day1_consultation13	0.00128616	0.6719470419920981	5.8826		2.4	not_applicable	ok	2.4	released	unavailable
Clef	primock57	test	day1_consultation13__model_10	omissions	day1_consultation13	0.00128616	0.6719470419920981	9.753		7.2	not_applicable	ok	7.2	released	unavailable
Clef	primock57	test	day1_consultation13__model_3	incorrect	day1_consultation13	0.0012926399999999998	0.8237159589771181	6.0040000000000004		3.0	not_applicable	ok	3.0	released	unavailable
Clef	primock57	test	day1_consultation13__model_3	omissions	day1_consultation13	0.0012926399999999998	0.8237159589771181	9.4277		5.6	not_applicable	ok	5.6	released	unavailable
Clef	primock57	test	day1_consultation13__model_7	incorrect	day1_consultation13	0.00131424	0.9554609172046185	7.9147		3.6	not_applicable	ok	3.6	released	unavailable
Clef	primock57	test	day1_consultation13__model_7	omissions	day1_consultation13	0.00131424	0.9554609172046185	10.1562		5.8	not_applicable	ok	5.8	released	unavailable
Clef	primock57	test	day1_consultation13__model_8	incorrect	day1_consultation13	0.00126936	0.6685827909968793	6.4157		2.6	not_applicable	ok	2.6	released	unavailable
Clef	primock57	test	day1_consultation13__model_8	omissions	day1_consultation13	0.00126936	0.6685827909968793	12.3972		11.8	not_applicable	ok	11.8	released	unavailable
Clef	primock57	test	day1_consultation14__doctor	incorrect	day1_consultation14	0.00135984	0.7779652921017259	5.5731		0.6	not_applicable	ok	0.6	released	unavailable
Clef	primock57	test	day1_consultation14__doctor	omissions	day1_consultation14	0.00135984	0.7779652921017259	8.0226		2.4	not_applicable	ok	2.4	released	unavailable
Clef	primock57	test	day1_consultation14__model_10	incorrect	day1_consultation14	0.00134928	0.8248026669025421	6.6735		2.2	not_applicable	ok	2.2	released	unavailable
Clef	primock57	test	day1_consultation14__model_10	omissions	day1_consultation14	0.00134928	0.8248026669025421	10.4219		10.8	not_applicable	ok	10.8	released	unavailable
Clef	primock57	test	day1_consultation14__model_3	incorrect	day1_consultation14	0.0013612799999999999	0.6941689578816295	6.302		3.2	not_applicable	ok	3.2	released	unavailable
Clef	primock57	test	day1_consultation14__model_3	omissions	day1_consultation14	0.0013612799999999999	0.6941689578816295	9.472		7.6	not_applicable	ok	7.6	released	unavailable
Clef	primock57	test	day1_consultation14__model_5	incorrect	day1_consultation14	0.00138288	0.7329141250811517	6.6133999999999995		5.6	not_applicable	ok	5.6	released	unavailable
Clef	primock57	test	day1_consultation14__model_5	omissions	day1_consultation14	0.00138288	0.7329141250811517	8.3364		5.8	not_applicable	ok	5.8	released	unavailable
Clef	primock57	test	day1_consultation14__model_9	incorrect	day1_consultation14	0.0013595999999999999	0.9931294999551028	6.2463		4.4	not_applicable	ok	4.4	released	unavailable
Clef	primock57	test	day1_consultation14__model_9	omissions	day1_consultation14	0.0013595999999999999	0.9931294999551028	9.7733		6.8	not_applicable	ok	6.8	released	unavailable
Clef	primock57	test	day1_consultation15__doctor	incorrect	day1_consultation15	0.00112968	0.6006644170265645	4.5436		1.0	not_applicable	ok	1.0	released	unavailable
Clef	primock57	test	day1_consultation15__doctor	omissions	day1_consultation15	0.00112968	0.6006644170265645	6.8441		2.6	not_applicable	ok	2.6	released	unavailable
Clef	primock57	test	day1_consultation15__model_1	incorrect	day1_consultation15	0.00113352	0.5980674170423299	5.6652		3.2	not_applicable	ok	3.2	released	unavailable
Clef	primock57	test	day1_consultation15__model_1	omissions	day1_consultation15	0.00113352	0.5980674170423299	8.3465		5.8	not_applicable	ok	5.8	released	unavailable
Clef	primock57	test	day1_consultation15__model_4	incorrect	day1_consultation15	0.0011543999999999999	0.6190737918950617	6.8471		8.2	not_applicable	ok	8.2	released	unavailable
Clef	primock57	test	day1_consultation15__model_4	omissions	day1_consultation15	0.0011543999999999999	0.6190737918950617	9.511		6.4	not_applicable	ok	6.4	released	unavailable
Clef	primock57	test	day1_consultation15__model_6	incorrect	day1_consultation15	0.00112752	0.6773401249665767	4.8635		1.4	not_applicable	ok	1.4	released	unavailable
Clef	primock57	test	day1_consultation15__model_6	omissions	day1_consultation15	0.00112752	0.6773401249665767	8.4521		7.6	not_applicable	ok	7.6	released	unavailable
Clef	primock57	test	day1_consultation15__model_9	incorrect	day1_consultation15	0.00115752	0.6774473339319229	6.9514000000000005		10.6	not_applicable	ok	10.6	released	unavailable
Clef	primock57	test	day1_consultation15__model_9	omissions	day1_consultation15	0.00115752	0.6774473339319229	9.5348		8.8	not_applicable	ok	8.8	released	unavailable
Clef	primock57	test	day2_consultation01__doctor	incorrect	day2_consultation01	0.00100248	0.67674345895648	6.0968		1.0	not_applicable	ok	1.0	released	unavailable
Clef	primock57	test	day2_consultation01__doctor	omissions	day2_consultation01	0.00100248	0.67674345895648	7.492		3.6	not_applicable	ok	3.6	released	unavailable
Clef	primock57	test	day2_consultation01__model_10	incorrect	day2_consultation01	0.0010104	0.7991375839337707	4.8759		0.0	not_applicable	ok	0.0	released	unavailable
Clef	primock57	test	day2_consultation01__model_10	omissions	day2_consultation01	0.0010104	0.7991375839337707	7.1323		3.6	not_applicable	ok	3.6	released	unavailable
Clef	primock57	test	day2_consultation01__model_4	incorrect	day2_consultation01	0.0010188	0.9708860828541219	5.1699		1.0	not_applicable	ok	1.0	released	unavailable
Clef	primock57	test	day2_consultation01__model_4	omissions	day2_consultation01	0.0010188	0.9708860828541219	6.8919		3.0	not_applicable	ok	3.0	released	unavailable
Clef	primock57	test	day2_consultation01__model_7	incorrect	day2_consultation01	0.00101472	0.6387507920153439	5.0156		0.2	not_applicable	ok	0.2	released	unavailable
Clef	primock57	test	day2_consultation01__model_7	omissions	day2_consultation01	0.00101472	0.6387507920153439	6.76		3.8	not_applicable	ok	3.8	released	unavailable
Clef	primock57	test	day2_consultation01__model_8	incorrect	day2_consultation01	0.0010152	0.5153568340465426	6.0972		0.4	not_applicable	ok	0.4	released	unavailable
Clef	primock57	test	day2_consultation01__model_8	omissions	day2_consultation01	0.0010152	0.5153568340465426	7.3351		3.6	not_applicable	ok	3.6	released	unavailable
Clef	primock57	test	day2_consultation02__doctor	incorrect	day2_consultation02	0.0012871199999999999	0.7285515838302672	5.2608		1.2	not_applicable	ok	1.2	released	unavailable
Clef	primock57	test	day2_consultation02__doctor	omissions	day2_consultation02	0.0012871199999999999	0.7285515838302672	7.0836		2.8	not_applicable	ok	2.8	released	unavailable
Clef	primock57	test	day2_consultation02__model_3	incorrect	day2_consultation02	0.00128376	0.8329529170878232	7.1251999999999995		4.0	not_applicable	ok	4.0	released	unavailable
Clef	primock57	test	day2_consultation02__model_3	omissions	day2_consultation02	0.00128376	0.8329529170878232	8.6796		4.6	not_applicable	ok	4.6	released	unavailable
Clef	primock57	test	day2_consultation02__model_5	incorrect	day2_consultation02	0.0012887999999999999	0.6720848751720041	5.6558		1.2	not_applicable	ok	1.2	released	unavailable
Clef	primock57	test	day2_consultation02__model_5	omissions	day2_consultation02	0.0012887999999999999	0.6720848751720041	8.0502		2.8	not_applicable	ok	2.8	released	unavailable
Clef	primock57	test	day2_consultation02__model_6	incorrect	day2_consultation02	0.0012816	0.7439420828595757	5.9191		1.4	not_applicable	ok	1.4	released	unavailable
Clef	primock57	test	day2_consultation02__model_6	omissions	day2_consultation02	0.0012816	0.7439420828595757	8.2413		5.8	not_applicable	ok	5.8	released	unavailable
Clef	primock57	test	day2_consultation02__model_8	incorrect	day2_consultation02	0.0012955199999999999	0.6215042909607291	5.0758		1.6	not_applicable	ok	1.6	released	unavailable
Clef	primock57	test	day2_consultation02__model_8	omissions	day2_consultation02	0.0012955199999999999	0.6215042909607291	7.0505		3.6	not_applicable	ok	3.6	released	unavailable
Clef	primock57	test	day2_consultation03__doctor	incorrect	day2_consultation03	0.00121824	0.6038642080966383	6.4986		1.8	not_applicable	ok	1.8	released	unavailable
Clef	primock57	test	day2_consultation03__doctor	omissions	day2_consultation03	0.00121824	0.6038642080966383	8.5102		4.6	not_applicable	ok	4.6	released	unavailable
Clef	primock57	test	day2_consultation03__model_3	incorrect	day2_consultation03	0.0012216	0.7601057498250157	7.7172		7.2	not_applicable	ok	7.2	released	unavailable
Clef	primock57	test	day2_consultation03__model_3	omissions	day2_consultation03	0.0012216	0.7601057498250157	10.1077		8.4	not_applicable	ok	8.4	released	unavailable
Clef	primock57	test	day2_consultation03__model_5	incorrect	day2_consultation03	0.00123432	0.6836791669484228	7.0383000000000004		5.6	not_applicable	ok	5.6	released	unavailable
Clef	primock57	test	day2_consultation03__model_5	omissions	day2_consultation03	0.00123432	0.6836791669484228	8.7266		8.2	not_applicable	ok	8.2	released	unavailable
Clef	primock57	test	day2_consultation03__model_8	incorrect	day2_consultation03	0.0012268799999999999	0.7164256661199033	7.1615		3.2	not_applicable	ok	3.2	released	unavailable
Clef	primock57	test	day2_consultation03__model_8	omissions	day2_consultation03	0.0012268799999999999	0.7164256661199033	8.3641		7.4	not_applicable	ok	7.4	released	unavailable
Clef	primock57	test	day2_consultation03__model_9	incorrect	day2_consultation03	0.00124128	0.6266677910462022	6.571		4.4	not_applicable	ok	4.4	released	unavailable
Clef	primock57	test	day2_consultation03__model_9	omissions	day2_consultation03	0.00124128	0.6266677910462022	8.6161		6.2	not_applicable	ok	6.2	released	unavailable
Clef	primock57	test	day2_consultation04__doctor	incorrect	day2_consultation04	0.00139176	0.7015074170194566	5.3066		0.2	not_applicable	ok	0.2	released	unavailable
Clef	primock57	test	day2_consultation04__doctor	omissions	day2_consultation04	0.00139176	0.7015074170194566	7.364		1.0	not_applicable	ok	1.0	released	unavailable
Clef	primock57	test	day2_consultation04__model_1	incorrect	day2_consultation04	0.00140208	0.6653899161610752	6.2571		2.2	not_applicable	ok	2.2	released	unavailable
Clef	primock57	test	day2_consultation04__model_1	omissions	day2_consultation04	0.00140208	0.6653899161610752	8.5692		3.6	not_applicable	ok	3.6	released	unavailable
Clef	primock57	test	day2_consultation04__model_2	incorrect	day2_consultation04	0.0013939199999999999	0.6330857498105615	6.0742		3.6	not_applicable	ok	3.6	released	unavailable
Clef	primock57	test	day2_consultation04__model_2	omissions	day2_consultation04	0.0013939199999999999	0.6330857498105615	8.2444		5.4	not_applicable	ok	5.4	released	unavailable
Clef	primock57	test	day2_consultation04__model_8	incorrect	day2_consultation04	0.0013939199999999999	0.5966646249871701	5.2605		1.2	not_applicable	ok	1.2	released	unavailable
Clef	primock57	test	day2_consultation04__model_8	omissions	day2_consultation04	0.0013939199999999999	0.5966646249871701	7.0518		5.8	not_applicable	ok	5.8	released	unavailable
Clef	primock57	test	day2_consultation04__model_9	incorrect	day2_consultation04	0.00140496	0.7156170420348644	6.6575999999999995		2.8	not_applicable	ok	2.8	released	unavailable
Clef	primock57	test	day2_consultation04__model_9	omissions	day2_consultation04	0.00140496	0.7156170420348644	9.6999		6.6	not_applicable	ok	6.6	released	unavailable
Clef	primock57	test	day2_consultation06__doctor	incorrect	day2_consultation06	0.0014186399999999999	0.7480089168529958	5.4126		1.2	not_applicable	ok	1.2	released	unavailable
Clef	primock57	test	day2_consultation06__doctor	omissions	day2_consultation06	0.0014186399999999999	0.7480089168529958	9.1149		5.6	not_applicable	ok	5.6	released	unavailable
Clef	primock57	test	day2_consultation06__model_3	incorrect	day2_consultation06	0.0014315999999999999	0.747238292125985	7.485		3.6	not_applicable	ok	3.6	released	unavailable
Clef	primock57	test	day2_consultation06__model_3	omissions	day2_consultation06	0.0014315999999999999	0.747238292125985	9.3898		5.0	not_applicable	ok	5.0	released	unavailable
Clef	primock57	test	day2_consultation06__model_5	incorrect	day2_consultation06	0.0014313599999999998	0.8016567081212997	6.1139		2.0	not_applicable	ok	2.0	released	unavailable
Clef	primock57	test	day2_consultation06__model_5	omissions	day2_consultation06	0.0014313599999999998	0.8016567081212997	7.6355		5.0	not_applicable	ok	5.0	released	unavailable
Clef	primock57	test	day2_consultation06__model_8	incorrect	day2_consultation06	0.0014371199999999998	0.7193698750343174	5.9997		3.0	not_applicable	ok	3.0	released	unavailable
Clef	primock57	test	day2_consultation06__model_8	omissions	day2_consultation06	0.0014371199999999998	0.7193698750343174	7.4508		5.6	not_applicable	ok	5.6	released	unavailable
Clef	primock57	test	day2_consultation06__model_9	incorrect	day2_consultation06	0.0014424	0.6823315001092851	6.7573		2.8	not_applicable	ok	2.8	released	unavailable
Clef	primock57	test	day2_consultation06__model_9	omissions	day2_consultation06	0.0014424	0.6823315001092851	8.8813		5.8	not_applicable	ok	5.8	released	unavailable
Clef	primock57	test	day2_consultation07__doctor	incorrect	day2_consultation07	0.00115128	0.653413041960448	5.5457		0.6	not_applicable	ok	0.6	released	unavailable
Clef	primock57	test	day2_consultation07__doctor	omissions	day2_consultation07	0.00115128	0.653413041960448	10.0269		4.4	not_applicable	ok	4.4	released	unavailable
Clef	primock57	test	day2_consultation07__model_3	incorrect	day2_consultation07	0.0011652000000000001	0.5514988340437412	7.3776		2.0	not_applicable	ok	2.0	released	unavailable
Clef	primock57	test	day2_consultation07__model_3	omissions	day2_consultation07	0.0011652000000000001	0.5514988340437412	10.0134		4.8	not_applicable	ok	4.8	released	unavailable
Clef	primock57	test	day2_consultation07__model_4	incorrect	day2_consultation07	0.00117672	0.8651548339985311	7.9901		5.8	not_applicable	ok	5.8	released	unavailable
Clef	primock57	test	day2_consultation07__model_4	omissions	day2_consultation07	0.00117672	0.8651548339985311	10.3011		5.6	not_applicable	ok	5.6	released	unavailable
Clef	primock57	test	day2_consultation07__model_5	incorrect	day2_consultation07	0.0011611199999999999	0.6694332079496235	6.8869		3.4	not_applicable	ok	3.4	released	unavailable
Clef	primock57	test	day2_consultation07__model_5	omissions	day2_consultation07	0.0011611199999999999	0.6694332079496235	9.4613		5.8	not_applicable	ok	5.8	released	unavailable
Clef	primock57	test	day2_consultation07__model_8	incorrect	day2_consultation07	0.00116016	0.7069982080720365	6.3539		3.4	not_applicable	ok	3.4	released	unavailable
Clef	primock57	test	day2_consultation07__model_8	omissions	day2_consultation07	0.00116016	0.7069982080720365	9.9258		5.4	not_applicable	ok	5.4	released	unavailable
Clef	primock57	test	day2_consultation08__doctor	incorrect	day2_consultation08	0.00130416	0.7666928339749575	5.4514		0.4	not_applicable	ok	0.4	released	unavailable
Clef	primock57	test	day2_consultation08__doctor	omissions	day2_consultation08	0.00130416	0.7666928339749575	8.4903		1.0	not_applicable	ok	1.0	released	unavailable
Clef	primock57	test	day2_consultation08__model_10	incorrect	day2_consultation08	0.00129576	0.7536849589087069	6.7984		5.2	not_applicable	ok	5.2	released	unavailable
Clef	primock57	test	day2_consultation08__model_10	omissions	day2_consultation08	0.00129576	0.7536849589087069	10.1733		10.2	not_applicable	ok	10.2	released	unavailable
Clef	primock57	test	day2_consultation08__model_5	incorrect	day2_consultation08	0.00131424	0.8851247918792069	6.0089		1.4	not_applicable	ok	1.4	released	unavailable
Clef	primock57	test	day2_consultation08__model_5	omissions	day2_consultation08	0.00131424	0.8851247918792069	8.9516		5.8	not_applicable	ok	5.8	released	unavailable
Clef	primock57	test	day2_consultation08__model_7	incorrect	day2_consultation08	0.00131808	0.6915472908876836	5.8124		1.8	not_applicable	ok	1.8	released	unavailable
Clef	primock57	test	day2_consultation08__model_7	omissions	day2_consultation08	0.00131808	0.6915472908876836	8.4814		5.0	not_applicable	ok	5.0	released	unavailable
Clef	primock57	test	day2_consultation08__model_8	incorrect	day2_consultation08	0.00129288	0.6625942080281675	7.0327		0.2	not_applicable	ok	0.2	released	unavailable
Clef	primock57	test	day2_consultation08__model_8	omissions	day2_consultation08	0.00129288	0.6625942080281675	10.6761		7.2	not_applicable	ok	7.2	released	unavailable
Clef	primock57	test	day2_consultation09__doctor	incorrect	day2_consultation09	0.00102216	0.7826044580433518	4.8882		1.2	not_applicable	ok	1.2	released	unavailable
Clef	primock57	test	day2_consultation09__doctor	omissions	day2_consultation09	0.00102216	0.7826044580433518	5.91		1.8	not_applicable	ok	1.8	released	unavailable
Clef	primock57	test	day2_consultation09__model_1	incorrect	day2_consultation09	0.0010115999999999999	0.7515865829773247	5.7366		4.2	not_applicable	ok	4.2	released	unavailable
Clef	primock57	test	day2_consultation09__model_1	omissions	day2_consultation09	0.0010115999999999999	0.7515865829773247	7.2749		6.4	not_applicable	ok	6.4	released	unavailable
Clef	primock57	test	day2_consultation09__model_2	incorrect	day2_consultation09	0.00101616	0.813828167039901	5.1426		1.6	not_applicable	ok	1.6	released	unavailable
Clef	primock57	test	day2_consultation09__model_2	omissions	day2_consultation09	0.00101616	0.813828167039901	6.9544999999999995		5.4	not_applicable	ok	5.4	released	unavailable
Clef	primock57	test	day2_consultation09__model_8	incorrect	day2_consultation09	0.00101808	0.6790202080737799	5.1973		3.0	not_applicable	ok	3.0	released	unavailable
Clef	primock57	test	day2_consultation09__model_8	omissions	day2_consultation09	0.00101808	0.6790202080737799	7.5494		3.6	not_applicable	ok	3.6	released	unavailable
Clef	primock57	test	day2_consultation09__model_9	incorrect	day2_consultation09	0.00102936	1.5369859170168638	6.0119		4.2	not_applicable	ok	4.2	released	unavailable
Clef	primock57	test	day2_consultation09__model_9	omissions	day2_consultation09	0.00102936	1.5369859170168638	8.6436		4.8	not_applicable	ok	4.8	released	unavailable
Clef	primock57	test	day3_consultation02__doctor	incorrect	day3_consultation02	0.00104856	0.7021002911496907	5.8124		0.0	not_applicable	ok	0.0	released	unavailable
Clef	primock57	test	day3_consultation02__doctor	omissions	day3_consultation02	0.00104856	0.7021002911496907	7.7942		2.8	not_applicable	ok	2.8	released	unavailable
Clef	primock57	test	day3_consultation02__model_10	incorrect	day3_consultation02	0.0010336800000000001	0.5454157919157296	5.5442		0.8	not_applicable	ok	0.8	released	unavailable
Clef	primock57	test	day3_consultation02__model_10	omissions	day3_consultation02	0.0010336800000000001	0.5454157919157296	9.8389		6.0	not_applicable	ok	6.0	released	unavailable
Clef	primock57	test	day3_consultation02__model_3	incorrect	day3_consultation02	0.00104208	0.6114011250901967	6.375		3.6	not_applicable	ok	3.6	released	unavailable
Clef	primock57	test	day3_consultation02__model_3	omissions	day3_consultation02	0.00104208	0.6114011250901967	8.1007		5.4	not_applicable	ok	5.4	released	unavailable
Clef	primock57	test	day3_consultation02__model_6	incorrect	day3_consultation02	0.00104328	0.8995119170285761	5.0752		1.2	not_applicable	ok	1.2	released	unavailable
Clef	primock57	test	day3_consultation02__model_6	omissions	day3_consultation02	0.00104328	0.8995119170285761	7.5835		3.0	not_applicable	ok	3.0	released	unavailable
Clef	primock57	test	day3_consultation02__model_7	incorrect	day3_consultation02	0.00104472	0.8636801249813288	5.5293		2.6	not_applicable	ok	2.6	released	unavailable
Clef	primock57	test	day3_consultation02__model_7	omissions	day3_consultation02	0.00104472	0.8636801249813288	7.7305		2.2	not_applicable	ok	2.2	released	unavailable
Clef	primock57	test	day3_consultation03__doctor	incorrect	day3_consultation03	0.00141048	0.8654210409149528	5.9463		1.0	not_applicable	ok	1.0	released	unavailable
Clef	primock57	test	day3_consultation03__doctor	omissions	day3_consultation03	0.00141048	0.8654210409149528	8.53		6.6	not_applicable	ok	6.6	released	unavailable
Clef	primock57	test	day3_consultation03__model_1	incorrect	day3_consultation03	0.0014011199999999998	0.9249399579130113	6.1925		2.6	not_applicable	ok	2.6	released	unavailable
Clef	primock57	test	day3_consultation03__model_1	omissions	day3_consultation03	0.0014011199999999998	0.9249399579130113	10.7142		8.0	not_applicable	ok	8.0	released	unavailable
Clef	primock57	test	day3_consultation03__model_4	incorrect	day3_consultation03	0.00142848	0.9262253751512617	6.9383		4.8	not_applicable	ok	4.8	released	unavailable
Clef	primock57	test	day3_consultation03__model_4	omissions	day3_consultation03	0.00142848	0.9262253751512617	10.4682		7.8	not_applicable	ok	7.8	released	unavailable
Clef	primock57	test	day3_consultation03__model_5	incorrect	day3_consultation03	0.0014123999999999999	0.8650091669987887	6.7394		3.0	not_applicable	ok	3.0	released	unavailable
Clef	primock57	test	day3_consultation03__model_5	omissions	day3_consultation03	0.0014123999999999999	0.8650091669987887	9.7156		7.4	not_applicable	ok	7.4	released	unavailable
Clef	primock57	test	day3_consultation03__model_6	incorrect	day3_consultation03	0.00141552	0.867596291936934	6.4635		4.6	not_applicable	ok	4.6	released	unavailable
Clef	primock57	test	day3_consultation03__model_6	omissions	day3_consultation03	0.00141552	0.867596291936934	9.5522		6.2	not_applicable	ok	6.2	released	unavailable
Clef	primock57	test	day3_consultation04__doctor	incorrect	day3_consultation04	0.0010778399999999998	0.9696478338446468	6.5524000000000004		2.0	not_applicable	ok	2.0	released	unavailable
Clef	primock57	test	day3_consultation04__doctor	omissions	day3_consultation04	0.0010778399999999998	0.9696478338446468	8.8696		4.6	not_applicable	ok	4.6	released	unavailable
Clef	primock57	test	day3_consultation04__model_5	incorrect	day3_consultation04	0.00109848	0.6863864578772336	6.6872		4.2	not_applicable	ok	4.2	released	unavailable
Clef	primock57	test	day3_consultation04__model_5	omissions	day3_consultation04	0.00109848	0.6863864578772336	7.8493		5.6	not_applicable	ok	5.6	released	unavailable
Clef	primock57	test	day3_consultation04__model_6	incorrect	day3_consultation04	0.00106992	0.7197382498998195	5.442699999999999		3.6	not_applicable	ok	3.6	released	unavailable
Clef	primock57	test	day3_consultation04__model_6	omissions	day3_consultation04	0.00106992	0.7197382498998195	8.2917		5.4	not_applicable	ok	5.4	released	unavailable
Clef	primock57	test	day3_consultation04__model_7	incorrect	day3_consultation04	0.0010703999999999998	0.7493713751900941	6.2653		2.6	not_applicable	ok	2.6	released	unavailable
Clef	primock57	test	day3_consultation04__model_7	omissions	day3_consultation04	0.0010703999999999998	0.7493713751900941	8.9042		6.8	not_applicable	ok	6.8	released	unavailable
Clef	primock57	test	day3_consultation04__model_8	incorrect	day3_consultation04	0.0010812	0.8413645420223475	6.3221		4.8	not_applicable	ok	4.8	released	unavailable
Clef	primock57	test	day3_consultation04__model_8	omissions	day3_consultation04	0.0010812	0.8413645420223475	7.8792		6.6	not_applicable	ok	6.6	released	unavailable
Clef	primock57	test	day3_consultation05__doctor	incorrect	day3_consultation05	0.00103488	0.6865124579053372	5.3961		1.0	not_applicable	ok	1.0	released	unavailable
Clef	primock57	test	day3_consultation05__doctor	omissions	day3_consultation05	0.00103488	0.6865124579053372	6.4832		3.8	not_applicable	ok	3.8	released	unavailable
Clef	primock57	test	day3_consultation05__model_10	incorrect	day3_consultation05	0.00103104	0.5606389159802347	6.1827		0.0	not_applicable	ok	0.0	released	unavailable
Clef	primock57	test	day3_consultation05__model_10	omissions	day3_consultation05	0.00103104	0.5606389159802347	7.7979		5.6	not_applicable	ok	5.6	released	unavailable
Clef	primock57	test	day3_consultation05__model_5	incorrect	day3_consultation05	0.0010428	0.6895016669295728	5.7235		0.8	not_applicable	ok	0.8	released	unavailable
Clef	primock57	test	day3_consultation05__model_5	omissions	day3_consultation05	0.0010428	0.6895016669295728	7.0114		3.6	not_applicable	ok	3.6	released	unavailable
Clef	primock57	test	day3_consultation05__model_6	incorrect	day3_consultation05	0.00105288	0.8065678342245519	5.1765		4.8	not_applicable	ok	4.8	released	unavailable
Clef	primock57	test	day3_consultation05__model_6	omissions	day3_consultation05	0.00105288	0.8065678342245519	6.7913		1.6	not_applicable	ok	1.6	released	unavailable
Clef	primock57	test	day3_consultation05__model_8	incorrect	day3_consultation05	0.00104712	0.7453426658175886	4.8079		0.8	not_applicable	ok	0.8	released	unavailable
Clef	primock57	test	day3_consultation05__model_8	omissions	day3_consultation05	0.00104712	0.7453426658175886	6.3631		1.8	not_applicable	ok	1.8	released	unavailable
Clef	primock57	test	day3_consultation06__doctor	incorrect	day3_consultation06	0.0008140799999999999	0.5287152079399675	4.8469999999999995		1.0	not_applicable	ok	1.0	released	unavailable
Clef	primock57	test	day3_consultation06__doctor	omissions	day3_consultation06	0.0008140799999999999	0.5287152079399675	6.71		4.2	not_applicable	ok	4.2	released	unavailable
Clef	primock57	test	day3_consultation06__model_1	incorrect	day3_consultation06	0.0008183999999999999	0.5632831670809537	5.4672		3.8	not_applicable	ok	3.8	released	unavailable
Clef	primock57	test	day3_consultation06__model_1	omissions	day3_consultation06	0.0008183999999999999	0.5632831670809537	6.8566		5.0	not_applicable	ok	5.0	released	unavailable
Clef	primock57	test	day3_consultation06__model_10	incorrect	day3_consultation06	0.00083064	0.6765115831512958	6.6565		2.2	not_applicable	ok	2.2	released	unavailable
Clef	primock57	test	day3_consultation06__model_10	omissions	day3_consultation06	0.00083064	0.6765115831512958	8.2285		5.0	not_applicable	ok	5.0	released	unavailable
Clef	primock57	test	day3_consultation06__model_3	incorrect	day3_consultation06	0.00082512	0.5462107909843326	7.1367		4.6	not_applicable	ok	4.6	released	unavailable
Clef	primock57	test	day3_consultation06__model_3	omissions	day3_consultation06	0.00082512	0.5462107909843326	6.8847		5.2	not_applicable	ok	5.2	released	unavailable
Clef	primock57	test	day3_consultation06__model_6	incorrect	day3_consultation06	0.0008171999999999999	0.5518595001194626	4.9259		2.8	not_applicable	ok	2.8	released	unavailable
Clef	primock57	test	day3_consultation06__model_6	omissions	day3_consultation06	0.0008171999999999999	0.5518595001194626	6.4894		4.6	not_applicable	ok	4.6	released	unavailable
Clef	primock57	test	day3_consultation08__doctor	incorrect	day3_consultation08	0.0009635999999999999	0.5528721669688821	4.346		0.4	not_applicable	ok	0.4	released	unavailable
Clef	primock57	test	day3_consultation08__doctor	omissions	day3_consultation08	0.0009635999999999999	0.5528721669688821	7.5311		3.2	not_applicable	ok	3.2	released	unavailable
Clef	primock57	test	day3_consultation08__model_1	incorrect	day3_consultation08	0.0009616799999999999	1.0122860830742866	6.5201		3.4	not_applicable	ok	3.4	released	unavailable
Clef	primock57	test	day3_consultation08__model_1	omissions	day3_consultation08	0.0009616799999999999	1.0122860830742866	9.7983		4.6	not_applicable	ok	4.6	released	unavailable
Clef	primock57	test	day3_consultation08__model_2	incorrect	day3_consultation08	0.0009667199999999999	0.5458162918221205	5.1373		1.0	not_applicable	ok	1.0	released	unavailable
Clef	primock57	test	day3_consultation08__model_2	omissions	day3_consultation08	0.0009667199999999999	0.5458162918221205	7.9496		5.0	not_applicable	ok	5.0	released	unavailable
Clef	primock57	test	day3_consultation08__model_6	incorrect	day3_consultation08	0.00097776	0.7633510839659721	5.3394		3.6	not_applicable	ok	3.6	released	unavailable
Clef	primock57	test	day3_consultation08__model_6	omissions	day3_consultation08	0.00097776	0.7633510839659721	6.4752		3.0	not_applicable	ok	3.0	released	unavailable
Clef	primock57	test	day3_consultation08__model_9	incorrect	day3_consultation08	0.00098376	0.5505865830928087	4.8645		2.0	not_applicable	ok	2.0	released	unavailable
Clef	primock57	test	day3_consultation08__model_9	omissions	day3_consultation08	0.00098376	0.5505865830928087	7.3346		4.6	not_applicable	ok	4.6	released	unavailable
Clef	primock57	test	day3_consultation09__doctor	incorrect	day3_consultation09	0.0014112	0.8498335829935968	6.2185		1.8	not_applicable	ok	1.8	released	unavailable
Clef	primock57	test	day3_consultation09__doctor	omissions	day3_consultation09	0.0014112	0.8498335829935968	8.9143		9.8	not_applicable	ok	9.8	released	unavailable
Clef	primock57	test	day3_consultation09__model_1	incorrect	day3_consultation09	0.00142344	0.7199954169336706	6.4851		4.2	not_applicable	ok	4.2	released	unavailable
Clef	primock57	test	day3_consultation09__model_1	omissions	day3_consultation09	0.00142344	0.7199954169336706	10.9809		11.0	not_applicable	ok	11.0	released	unavailable
Clef	primock57	test	day3_consultation09__model_2	incorrect	day3_consultation09	0.00142512	0.813106165966019	6.8895		3.0	not_applicable	ok	3.0	released	unavailable
Clef	primock57	test	day3_consultation09__model_2	omissions	day3_consultation09	0.00142512	0.813106165966019	10.1181		10.6	not_applicable	ok	10.6	released	unavailable
Clef	primock57	test	day3_consultation09__model_4	incorrect	day3_consultation09	0.0014481599999999998	0.6611386670265347	7.6446000000000005		7.2	not_applicable	ok	7.2	released	unavailable
Clef	primock57	test	day3_consultation09__model_4	omissions	day3_consultation09	0.0014481599999999998	0.6611386670265347	9.9316		7.8	not_applicable	ok	7.8	released	unavailable
Clef	primock57	test	day3_consultation09__model_6	incorrect	day3_consultation09	0.0014239199999999997	0.8273795829154551	7.3362		3.6	not_applicable	ok	3.6	released	unavailable
Clef	primock57	test	day3_consultation09__model_6	omissions	day3_consultation09	0.0014239199999999997	0.8273795829154551	11.381		11.4	not_applicable	ok	11.4	released	unavailable
Clef	primock57	test	day3_consultation10__doctor	incorrect	day3_consultation10	0.0011479199999999998	0.5335702081210911	5.4179		1.8	not_applicable	ok	1.8	released	unavailable
Clef	primock57	test	day3_consultation10__doctor	omissions	day3_consultation10	0.0011479199999999998	0.5335702081210911	7.2776000000000005		3.2	not_applicable	ok	3.2	released	unavailable
Clef	primock57	test	day3_consultation10__model_1	incorrect	day3_consultation10	0.00114768	0.7054146248847246	9.1706		8.0	not_applicable	ok	8.0	released	unavailable
Clef	primock57	test	day3_consultation10__model_1	omissions	day3_consultation10	0.00114768	0.7054146248847246	9.3818		8.2	not_applicable	ok	8.2	released	unavailable
Clef	primock57	test	day3_consultation10__model_10	incorrect	day3_consultation10	0.00114888	0.6141391249839216	6.1374		1.8	not_applicable	ok	1.8	released	unavailable
Clef	primock57	test	day3_consultation10__model_10	omissions	day3_consultation10	0.00114888	0.6141391249839216	8.113		6.2	not_applicable	ok	6.2	released	unavailable
Clef	primock57	test	day3_consultation10__model_2	incorrect	day3_consultation10	0.0011498399999999998	0.9442216248717159	6.6522		5.0	not_applicable	ok	5.0	released	unavailable
Clef	primock57	test	day3_consultation10__model_2	omissions	day3_consultation10	0.0011498399999999998	0.9442216248717159	7.3726		4.6	not_applicable	ok	4.6	released	unavailable
Clef	primock57	test	day3_consultation10__model_8	incorrect	day3_consultation10	0.00115776	0.7831207499839365	5.7644		3.4	not_applicable	ok	3.4	released	unavailable
Clef	primock57	test	day3_consultation10__model_8	omissions	day3_consultation10	0.00115776	0.7831207499839365	6.7297		4.6	not_applicable	ok	4.6	released	unavailable
Clef	primock57	test	day4_consultation01__doctor	incorrect	day4_consultation01	0.00119424	1.0325035830028355	5.785		2.8	not_applicable	ok	2.8	released	unavailable
Clef	primock57	test	day4_consultation01__doctor	omissions	day4_consultation01	0.00119424	1.0325035830028355	9.4525		3.8	not_applicable	ok	3.8	released	unavailable
Clef	primock57	test	day4_consultation01__model_10	incorrect	day4_consultation01	0.0011968799999999998	0.9383515829686075	5.9982		2.4	not_applicable	ok	2.4	released	unavailable
Clef	primock57	test	day4_consultation01__model_10	omissions	day4_consultation01	0.0011968799999999998	0.9383515829686075	9.1577		4.8	not_applicable	ok	4.8	released	unavailable
Clef	primock57	test	day4_consultation01__model_2	incorrect	day4_consultation01	0.0011971199999999999	0.6132887499406934	6.6888		6.0	not_applicable	ok	6.0	released	unavailable
Clef	primock57	test	day4_consultation01__model_2	omissions	day4_consultation01	0.0011971199999999999	0.6132887499406934	9.1786		3.8	not_applicable	ok	3.8	released	unavailable
Clef	primock57	test	day4_consultation01__model_5	incorrect	day4_consultation01	0.00120096	0.6142937920521945	6.1928		4.2	not_applicable	ok	4.2	released	unavailable
Clef	primock57	test	day4_consultation01__model_5	omissions	day4_consultation01	0.00120096	0.6142937920521945	7.9944		4.0	not_applicable	ok	4.0	released	unavailable
Clef	primock57	test	day4_consultation01__model_9	incorrect	day4_consultation01	0.0011894400000000002	0.6115801250562072	6.2881		4.6	not_applicable	ok	4.6	released	unavailable
Clef	primock57	test	day4_consultation01__model_9	omissions	day4_consultation01	0.0011894400000000002	0.6115801250562072	10.5895		6.0	not_applicable	ok	6.0	released	unavailable
Clef	primock57	test	day4_consultation02__doctor	incorrect	day4_consultation02	0.00119904	0.610696709016338	6.0862		2.4	not_applicable	ok	2.4	released	unavailable
Clef	primock57	test	day4_consultation02__doctor	omissions	day4_consultation02	0.00119904	0.610696709016338	9.1834		6.4	not_applicable	ok	6.4	released	unavailable
Clef	primock57	test	day4_consultation02__model_3	incorrect	day4_consultation02	0.0011963999999999998	0.6417290829122066	6.5371		3.2	not_applicable	ok	3.2	released	unavailable
Clef	primock57	test	day4_consultation02__model_3	omissions	day4_consultation02	0.0011963999999999998	0.6417290829122066	8.8999		4.8	not_applicable	ok	4.8	released	unavailable
Clef	primock57	test	day4_consultation02__model_4	incorrect	day4_consultation02	0.00120792	0.5024347500875592	7.7754		5.2	not_applicable	ok	5.2	released	unavailable
Clef	primock57	test	day4_consultation02__model_4	omissions	day4_consultation02	0.00120792	0.5024347500875592	9.1027		6.6	not_applicable	ok	6.6	released	unavailable
Clef	primock57	test	day4_consultation02__model_5	incorrect	day4_consultation02	0.00120552	0.7461174170020968	6.8828000000000005		4.8	not_applicable	ok	4.8	released	unavailable
Clef	primock57	test	day4_consultation02__model_5	omissions	day4_consultation02	0.00120552	0.7461174170020968	8.712		4.6	not_applicable	ok	4.6	released	unavailable
Clef	primock57	test	day4_consultation02__model_6	incorrect	day4_consultation02	0.00118992	0.6171255828812718	5.9726		3.6	not_applicable	ok	3.6	released	unavailable
Clef	primock57	test	day4_consultation02__model_6	omissions	day4_consultation02	0.00118992	0.6171255828812718	8.9558		8.4	not_applicable	ok	8.4	released	unavailable
Clef	primock57	test	day4_consultation03__doctor	incorrect	day4_consultation03	0.0010188	0.5798836250323802	5.5029		3.8	not_applicable	ok	3.8	released	unavailable
Clef	primock57	test	day4_consultation03__doctor	omissions	day4_consultation03	0.0010188	0.5798836250323802	8.6481		4.2	not_applicable	ok	4.2	released	unavailable
Clef	primock57	test	day4_consultation03__model_1	incorrect	day4_consultation03	0.00100272	0.7329299170523882	5.9243		2.4	not_applicable	ok	2.4	released	unavailable
Clef	primock57	test	day4_consultation03__model_1	omissions	day4_consultation03	0.00100272	0.7329299170523882	8.785400000000001		6.8	not_applicable	ok	6.8	released	unavailable
Clef	primock57	test	day4_consultation03__model_2	incorrect	day4_consultation03	0.00100968	0.6914169590454549	6.6719		5.4	not_applicable	ok	5.4	released	unavailable
Clef	primock57	test	day4_consultation03__model_2	omissions	day4_consultation03	0.00100968	0.6914169590454549	9.5244		5.6	not_applicable	ok	5.6	released	unavailable
Clef	primock57	test	day4_consultation03__model_4	incorrect	day4_consultation03	0.00103032	0.5627140828873962	6.7918		4.0	not_applicable	ok	4.0	released	unavailable
Clef	primock57	test	day4_consultation03__model_4	omissions	day4_consultation03	0.00103032	0.5627140828873962	9.1066		5.2	not_applicable	ok	5.2	released	unavailable
Clef	primock57	test	day4_consultation03__model_7	incorrect	day4_consultation03	0.00100728	0.6264282080810517	5.9492		3.0	not_applicable	ok	3.0	released	unavailable
Clef	primock57	test	day4_consultation03__model_7	omissions	day4_consultation03	0.00100728	0.6264282080810517	8.8696		5.8	not_applicable	ok	5.8	released	unavailable
Clef	primock57	test	day4_consultation04__doctor	incorrect	day4_consultation04	0.00098736	0.5242831669747829	5.6132		0.8	not_applicable	ok	0.8	released	unavailable
Clef	primock57	test	day4_consultation04__doctor	omissions	day4_consultation04	0.00098736	0.5242831669747829	9.0595		4.8	not_applicable	ok	4.8	released	unavailable
Clef	primock57	test	day4_consultation04__model_1	incorrect	day4_consultation04	0.00099144	0.763266708003357	6.7035		1.0	not_applicable	ok	1.0	released	unavailable
Clef	primock57	test	day4_consultation04__model_1	omissions	day4_consultation04	0.00099144	0.763266708003357	8.4004		4.0	not_applicable	ok	4.0	released	unavailable
Clef	primock57	test	day4_consultation04__model_3	incorrect	day4_consultation04	0.0010015199999999999	0.6329785000998527	5.6854		2.8	not_applicable	ok	2.8	released	unavailable
Clef	primock57	test	day4_consultation04__model_3	omissions	day4_consultation04	0.0010015199999999999	0.6329785000998527	8.3074		4.2	not_applicable	ok	4.2	released	unavailable
Clef	primock57	test	day4_consultation04__model_5	incorrect	day4_consultation04	0.00099888	0.6990414999891073	5.1809		0.2	not_applicable	ok	0.2	released	unavailable
Clef	primock57	test	day4_consultation04__model_5	omissions	day4_consultation04	0.00099888	0.6990414999891073	8.0349		3.2	not_applicable	ok	3.2	released	unavailable
Clef	primock57	test	day4_consultation04__model_8	incorrect	day4_consultation04	0.00099768	0.6379721669945866	5.8677		0.6	not_applicable	ok	0.6	released	unavailable
Clef	primock57	test	day4_consultation04__model_8	omissions	day4_consultation04	0.00099768	0.6379721669945866	7.811599999999999		3.0	not_applicable	ok	3.0	released	unavailable
Clef	primock57	test	day4_consultation05__doctor	incorrect	day4_consultation05	0.0012955199999999999	0.7048572499770671	6.4458		5.2	not_applicable	ok	5.2	released	unavailable
Clef	primock57	test	day4_consultation05__doctor	omissions	day4_consultation05	0.0012955199999999999	0.7048572499770671	8.2102		7.6	not_applicable	ok	7.6	released	unavailable
Clef	primock57	test	day4_consultation05__model_2	incorrect	day4_consultation05	0.0012868799999999998	0.7307817910332233	7.3841		5.4	not_applicable	ok	5.4	released	unavailable
Clef	primock57	test	day4_consultation05__model_2	omissions	day4_consultation05	0.0012868799999999998	0.7307817910332233	8.9219		8.2	not_applicable	ok	8.2	released	unavailable
Clef	primock57	test	day4_consultation05__model_5	incorrect	day4_consultation05	0.0012967200000000001	0.7311787500511855	6.5962		6.0	not_applicable	ok	6.0	released	unavailable
Clef	primock57	test	day4_consultation05__model_5	omissions	day4_consultation05	0.0012967200000000001	0.7311787500511855	9.2335		6.8	not_applicable	ok	6.8	released	unavailable
Clef	primock57	test	day4_consultation05__model_6	incorrect	day4_consultation05	0.0012931199999999998	0.7910848329775035	7.3933		8.2	not_applicable	ok	8.2	released	unavailable
Clef	primock57	test	day4_consultation05__model_6	omissions	day4_consultation05	0.0012931199999999998	0.7910848329775035	8.5665		7.8	not_applicable	ok	7.8	released	unavailable
Clef	primock57	test	day4_consultation05__model_7	incorrect	day4_consultation05	0.00130224	0.6968669588677585	6.4083		4.6	not_applicable	ok	4.6	released	unavailable
Clef	primock57	test	day4_consultation05__model_7	omissions	day4_consultation05	0.00130224	0.6968669588677585	8.6684		8.8	not_applicable	ok	8.8	released	unavailable
Clef	primock57	test	day4_consultation07__doctor	incorrect	day4_consultation07	0.0013663199999999999	0.6713731670752168	6.3265		2.6	not_applicable	ok	2.6	released	unavailable
Clef	primock57	test	day4_consultation07__doctor	omissions	day4_consultation07	0.0013663199999999999	0.6713731670752168	9.0096		7.8	not_applicable	ok	7.8	released	unavailable
Clef	primock57	test	day4_consultation07__model_10	incorrect	day4_consultation07	0.00135024	0.6913182500284165	5.4817		1.2	not_applicable	ok	1.2	released	unavailable
Clef	primock57	test	day4_consultation07__model_10	omissions	day4_consultation07	0.00135024	0.6913182500284165	8.7151		7.4	not_applicable	ok	7.4	released	unavailable
Clef	primock57	test	day4_consultation07__model_5	incorrect	day4_consultation07	0.0013718399999999998	0.6367849581874907	8.3537		6.2	not_applicable	ok	6.2	released	unavailable
Clef	primock57	test	day4_consultation07__model_5	omissions	day4_consultation07	0.0013718399999999998	0.6367849581874907	10.9781		8.2	not_applicable	ok	8.2	released	unavailable
Clef	primock57	test	day4_consultation07__model_6	incorrect	day4_consultation07	0.00137112	1.010277499910444	7.8053		4.0	not_applicable	ok	4.0	released	unavailable
Clef	primock57	test	day4_consultation07__model_6	omissions	day4_consultation07	0.00137112	1.010277499910444	8.8423		6.2	not_applicable	ok	6.2	released	unavailable
Clef	primock57	test	day4_consultation07__model_8	incorrect	day4_consultation07	0.0013576799999999998	0.7870212921407074	5.8964		3.6	not_applicable	ok	3.6	released	unavailable
Clef	primock57	test	day4_consultation07__model_8	omissions	day4_consultation07	0.0013576799999999998	0.7870212921407074	9.3538		7.8	not_applicable	ok	7.8	released	unavailable
Clef	primock57	test	day4_consultation09__doctor	incorrect	day4_consultation09	0.00133824	0.8325805829372257	6.7465		0.6	not_applicable	ok	0.6	released	unavailable
Clef	primock57	test	day4_consultation09__doctor	omissions	day4_consultation09	0.00133824	0.8325805829372257	10.1934		5.6	not_applicable	ok	5.6	released	unavailable
Clef	primock57	test	day4_consultation09__model_1	incorrect	day4_consultation09	0.00134424	0.70605279202573	5.5556		1.2	not_applicable	ok	1.2	released	unavailable
Clef	primock57	test	day4_consultation09__model_1	omissions	day4_consultation09	0.00134424	0.70605279202573	8.7345		4.0	not_applicable	ok	4.0	released	unavailable
Clef	primock57	test	day4_consultation09__model_2	incorrect	day4_consultation09	0.0013279199999999998	1.016346582910046	6.4510000000000005		3.6	not_applicable	ok	3.6	released	unavailable
Clef	primock57	test	day4_consultation09__model_2	omissions	day4_consultation09	0.0013279199999999998	1.016346582910046	10.3846		7.4	not_applicable	ok	7.4	released	unavailable
Clef	primock57	test	day4_consultation09__model_5	incorrect	day4_consultation09	0.0013415999999999999	0.7606939158868045	7.1846		6.0	not_applicable	ok	6.0	released	unavailable
Clef	primock57	test	day4_consultation09__model_5	omissions	day4_consultation09	0.0013415999999999999	0.7606939158868045	10.921		6.4	not_applicable	ok	6.4	released	unavailable
Clef	primock57	test	day4_consultation09__model_7	incorrect	day4_consultation09	0.00134112	0.7663483340293169	5.9355		1.0	not_applicable	ok	1.0	released	unavailable
Clef	primock57	test	day4_consultation09__model_7	omissions	day4_consultation09	0.00134112	0.7663483340293169	9.3876		4.4	not_applicable	ok	4.4	released	unavailable
Clef	primock57	test	day5_consultation02__doctor	incorrect	day5_consultation02	0.00105216	0.7052627911325544	6.3384		1.4	not_applicable	ok	1.4	released	unavailable
Clef	primock57	test	day5_consultation02__doctor	omissions	day5_consultation02	0.00105216	0.7052627911325544	9.221		4.6	not_applicable	ok	4.6	released	unavailable
Clef	primock57	test	day5_consultation02__model_1	incorrect	day5_consultation02	0.0010586399999999998	0.7010204161051661	6.4455		3.8	not_applicable	ok	3.8	released	unavailable
Clef	primock57	test	day5_consultation02__model_1	omissions	day5_consultation02	0.0010586399999999998	0.7010204161051661	7.9598		4.8	not_applicable	ok	4.8	released	unavailable
Clef	primock57	test	day5_consultation02__model_4	incorrect	day5_consultation02	0.0010696800000000002	0.6688499159645289	6.5068		7.8	not_applicable	ok	7.8	released	unavailable
Clef	primock57	test	day5_consultation02__model_4	omissions	day5_consultation02	0.0010696800000000002	0.6688499159645289	7.9611		6.4	not_applicable	ok	6.4	released	unavailable
Clef	primock57	test	day5_consultation02__model_5	incorrect	day5_consultation02	0.0010588799999999999	0.757569249952212	7.7431		4.4	not_applicable	ok	4.4	released	unavailable
Clef	primock57	test	day5_consultation02__model_5	omissions	day5_consultation02	0.0010588799999999999	0.757569249952212	9.4236		5.8	not_applicable	ok	5.8	released	unavailable
Clef	primock57	test	day5_consultation02__model_8	incorrect	day5_consultation02	0.00105096	0.6066870000213385	7.4304		4.6	not_applicable	ok	4.6	released	unavailable
Clef	primock57	test	day5_consultation02__model_8	omissions	day5_consultation02	0.00105096	0.6066870000213385	9.7354		8.8	not_applicable	ok	8.8	released	unavailable
Clef	primock57	test	day5_consultation03__doctor	incorrect	day5_consultation03	0.00153408	0.84805987495929	5.3205		0.4	not_applicable	ok	0.4	released	unavailable
Clef	primock57	test	day5_consultation03__doctor	omissions	day5_consultation03	0.00153408	0.84805987495929	8.4721		0.6	not_applicable	ok	0.6	released	unavailable
Clef	primock57	test	day5_consultation03__model_1	incorrect	day5_consultation03	0.00152784	0.8270815000869334	6.1723		4.0	not_applicable	ok	4.0	released	unavailable
Clef	primock57	test	day5_consultation03__model_1	omissions	day5_consultation03	0.00152784	0.8270815000869334	11.4223		9.0	not_applicable	ok	9.0	released	unavailable
Clef	primock57	test	day5_consultation03__model_10	incorrect	day5_consultation03	0.0015256799999999997	0.8564172089099884	6.9867		4.4	not_applicable	ok	4.4	released	unavailable
Clef	primock57	test	day5_consultation03__model_10	omissions	day5_consultation03	0.0015256799999999997	0.8564172089099884	12.0674		7.8	not_applicable	ok	7.8	released	unavailable
Clef	primock57	test	day5_consultation03__model_7	incorrect	day5_consultation03	0.00154464	1.1049647920299321	6.3238		3.6	not_applicable	ok	3.6	released	unavailable
Clef	primock57	test	day5_consultation03__model_7	omissions	day5_consultation03	0.00154464	1.1049647920299321	10.3091		7.8	not_applicable	ok	7.8	released	unavailable
Clef	primock57	test	day5_consultation03__model_9	incorrect	day5_consultation03	0.00156072	0.713552167173475	8.191		8.0	not_applicable	ok	8.0	released	unavailable
Clef	primock57	test	day5_consultation03__model_9	omissions	day5_consultation03	0.00156072	0.713552167173475	14.4061		11.0	not_applicable	ok	11.0	released	unavailable
Clef	primock57	test	day5_consultation04__doctor	incorrect	day5_consultation04	0.00118008	0.704751041950658	6.0007		1.8	not_applicable	ok	1.8	released	unavailable
Clef	primock57	test	day5_consultation04__doctor	omissions	day5_consultation04	0.00118008	0.704751041950658	8.1251		4.4	not_applicable	ok	4.4	released	unavailable
Clef	primock57	test	day5_consultation04__model_1	incorrect	day5_consultation04	0.0011841599999999999	0.7075696249958128	6.1804		4.4	not_applicable	ok	4.4	released	unavailable
Clef	primock57	test	day5_consultation04__model_1	omissions	day5_consultation04	0.0011841599999999999	0.7075696249958128	9.506		9.8	not_applicable	ok	9.8	released	unavailable
Clef	primock57	test	day5_consultation04__model_2	incorrect	day5_consultation04	0.0011916	0.7552836670074612	6.6924		1.8	not_applicable	ok	1.8	released	unavailable
Clef	primock57	test	day5_consultation04__model_2	omissions	day5_consultation04	0.0011916	0.7552836670074612	8.4088		6.0	not_applicable	ok	6.0	released	unavailable
Clef	primock57	test	day5_consultation04__model_7	incorrect	day5_consultation04	0.0012319199999999998	0.6827614579815418	6.5167		9.2	not_applicable	ok	9.2	released	unavailable
Clef	primock57	test	day5_consultation04__model_7	omissions	day5_consultation04	0.0012319199999999998	0.6827614579815418	8.7779		6.0	not_applicable	ok	6.0	released	unavailable
Clef	primock57	test	day5_consultation04__model_8	incorrect	day5_consultation04	0.00119616	0.6765441668685526	6.616		5.0	not_applicable	ok	5.0	released	unavailable
Clef	primock57	test	day5_consultation04__model_8	omissions	day5_consultation04	0.00119616	0.6765441668685526	8.383		9.2	not_applicable	ok	9.2	released	unavailable
Clef	primock57	test	day5_consultation05__doctor	incorrect	day5_consultation05	0.0009856799999999998	0.4925467090215534	5.1719		2.4	not_applicable	ok	2.4	released	unavailable
Clef	primock57	test	day5_consultation05__doctor	omissions	day5_consultation05	0.0009856799999999998	0.4925467090215534	8.258000000000001		5.8	not_applicable	ok	5.8	released	unavailable
Clef	primock57	test	day5_consultation05__model_2	incorrect	day5_consultation05	0.00098904	0.6851409589871764	7.0461		5.4	not_applicable	ok	5.4	released	unavailable
Clef	primock57	test	day5_consultation05__model_2	omissions	day5_consultation05	0.00098904	0.6851409589871764	9.7459		7.4	not_applicable	ok	7.4	released	unavailable
Clef	primock57	test	day5_consultation05__model_3	incorrect	day5_consultation05	0.00098736	0.8390279170125723	6.2853		4.0	not_applicable	ok	4.0	released	unavailable
Clef	primock57	test	day5_consultation05__model_3	omissions	day5_consultation05	0.00098736	0.8390279170125723	8.5573		6.4	not_applicable	ok	6.4	released	unavailable
Clef	primock57	test	day5_consultation05__model_4	incorrect	day5_consultation05	0.0010188	0.7177785839885473	7.9184		10.0	not_applicable	ok	10.0	released	unavailable
Clef	primock57	test	day5_consultation05__model_4	omissions	day5_consultation05	0.0010188	0.7177785839885473	10.5087		6.8	not_applicable	ok	6.8	released	unavailable
Clef	primock57	test	day5_consultation05__model_7	incorrect	day5_consultation05	0.00100488	0.5960291251540184	6.035		3.0	not_applicable	ok	3.0	released	unavailable
Clef	primock57	test	day5_consultation05__model_7	omissions	day5_consultation05	0.00100488	0.5960291251540184	8.2539		5.0	not_applicable	ok	5.0	released	unavailable
Clef	primock57	test	day5_consultation06__doctor	incorrect	day5_consultation06	0.0012151199999999999	0.6622874159365892	5.8874		1.4	not_applicable	ok	1.4	released	unavailable
Clef	primock57	test	day5_consultation06__doctor	omissions	day5_consultation06	0.0012151199999999999	0.6622874159365892	7.5925		2.8	not_applicable	ok	2.8	released	unavailable
Clef	primock57	test	day5_consultation06__model_10	incorrect	day5_consultation06	0.00120024	0.5597782500553876	8.4415		3.2	not_applicable	ok	3.2	released	unavailable
Clef	primock57	test	day5_consultation06__model_10	omissions	day5_consultation06	0.00120024	0.5597782500553876	11.4254		10.0	not_applicable	ok	10.0	released	unavailable
Clef	primock57	test	day5_consultation06__model_2	incorrect	day5_consultation06	0.0012204	0.8011753330938518	6.0705		2.0	not_applicable	ok	2.0	released	unavailable
Clef	primock57	test	day5_consultation06__model_2	omissions	day5_consultation06	0.0012204	0.8011753330938518	8.7556		5.8	not_applicable	ok	5.8	released	unavailable
Clef	primock57	test	day5_consultation06__model_4	incorrect	day5_consultation06	0.0012129600000000001	0.5500936249736696	6.8606		3.0	not_applicable	ok	3.0	released	unavailable
Clef	primock57	test	day5_consultation06__model_4	omissions	day5_consultation06	0.0012129600000000001	0.5500936249736696	9.3737		6.0	not_applicable	ok	6.0	released	unavailable
Clef	primock57	test	day5_consultation06__model_8	incorrect	day5_consultation06	0.00121536	0.716984000056982	6.4058		4.2	not_applicable	ok	4.2	released	unavailable
Clef	primock57	test	day5_consultation06__model_8	omissions	day5_consultation06	0.00121536	0.716984000056982	9.4026		6.8	not_applicable	ok	6.8	released	unavailable
Clef	primock57	test	day5_consultation07__doctor	incorrect	day5_consultation07	0.00109728	0.5852093340363353	5.2600999999999996		1.0	not_applicable	ok	1.0	released	unavailable
Clef	primock57	test	day5_consultation07__doctor	omissions	day5_consultation07	0.00109728	0.5852093340363353	8.29		4.2	not_applicable	ok	4.2	released	unavailable
Clef	primock57	test	day5_consultation07__model_3	incorrect	day5_consultation07	0.00108312	0.5991253750398755	7.0078000000000005		3.2	not_applicable	ok	3.2	released	unavailable
Clef	primock57	test	day5_consultation07__model_3	omissions	day5_consultation07	0.00108312	0.5991253750398755	11.026		10.6	not_applicable	ok	10.6	released	unavailable
Clef	primock57	test	day5_consultation07__model_4	incorrect	day5_consultation07	0.0011112000000000001	0.574959458084777	8.7151		7.0	not_applicable	ok	7.0	released	unavailable
Clef	primock57	test	day5_consultation07__model_4	omissions	day5_consultation07	0.0011112000000000001	0.574959458084777	10.5739		8.0	not_applicable	ok	8.0	released	unavailable
Clef	primock57	test	day5_consultation07__model_5	incorrect	day5_consultation07	0.0011020799999999999	0.7756885418202728	6.8228		4.4	not_applicable	ok	4.4	released	unavailable
Clef	primock57	test	day5_consultation07__model_5	omissions	day5_consultation07	0.0011020799999999999	0.7756885418202728	9.281		7.4	not_applicable	ok	7.4	released	unavailable
Clef	primock57	test	day5_consultation07__model_9	incorrect	day5_consultation07	0.0011119199999999997	0.7483972909394652	6.6814		5.2	not_applicable	ok	5.2	released	unavailable
Clef	primock57	test	day5_consultation07__model_9	omissions	day5_consultation07	0.0011119199999999997	0.7483972909394652	10.6232		10.6	not_applicable	ok	10.6	released	unavailable
Clef	primock57	test	day5_consultation08__doctor	incorrect	day5_consultation08	0.0011181599999999998	0.7802745001390576	5.6187		0.2	not_applicable	ok	0.2	released	unavailable
Clef	primock57	test	day5_consultation08__doctor	omissions	day5_consultation08	0.0011181599999999998	0.7802745001390576	8.7399		2.2	not_applicable	ok	2.2	released	unavailable
Clef	primock57	test	day5_consultation08__model_1	incorrect	day5_consultation08	0.00112536	0.6441389170940965	6.7856000000000005		5.4	not_applicable	ok	5.4	released	unavailable
Clef	primock57	test	day5_consultation08__model_1	omissions	day5_consultation08	0.00112536	0.6441389170940965	9.7622		6.2	not_applicable	ok	6.2	released	unavailable
Clef	primock57	test	day5_consultation08__model_2	incorrect	day5_consultation08	0.00112728	0.8445309579838067	6.9962		6.4	not_applicable	ok	6.4	released	unavailable
Clef	primock57	test	day5_consultation08__model_2	omissions	day5_consultation08	0.00112728	0.8445309579838067	10.1055		5.6	not_applicable	ok	5.6	released	unavailable
Clef	primock57	test	day5_consultation08__model_5	incorrect	day5_consultation08	0.00115032	0.8739534169435501	7.2741999999999996		5.4	not_applicable	ok	5.4	released	unavailable
Clef	primock57	test	day5_consultation08__model_5	omissions	day5_consultation08	0.00115032	0.8739534169435501	9.1483		4.8	not_applicable	ok	4.8	released	unavailable
Clef	primock57	test	day5_consultation08__model_7	incorrect	day5_consultation08	0.00114456	0.656571582891047	6.5374		4.0	not_applicable	ok	4.0	released	unavailable
Clef	primock57	test	day5_consultation08__model_7	omissions	day5_consultation08	0.00114456	0.656571582891047	8.469899999999999		4.6	not_applicable	ok	4.6	released	unavailable
Clef	primock57	test	day5_consultation09__doctor	incorrect	day5_consultation09	0.00118152	0.7820564999710768	5.398		0.8	not_applicable	ok	0.8	released	unavailable
Clef	primock57	test	day5_consultation09__doctor	omissions	day5_consultation09	0.00118152	0.7820564999710768	9.3889		2.6	not_applicable	ok	2.6	released	unavailable
Clef	primock57	test	day5_consultation09__model_1	incorrect	day5_consultation09	0.00118752	0.9340474160853773	5.4595		8.8	not_applicable	ok	8.8	released	unavailable
Clef	primock57	test	day5_consultation09__model_1	omissions	day5_consultation09	0.00118752	0.9340474160853773	9.3079		8.0	not_applicable	ok	8.0	released	unavailable
Clef	primock57	test	day5_consultation09__model_2	incorrect	day5_consultation09	0.0011721599999999998	0.742128707934171	5.8024000000000004		5.4	not_applicable	ok	5.4	released	unavailable
Clef	primock57	test	day5_consultation09__model_2	omissions	day5_consultation09	0.0011721599999999998	0.742128707934171	8.7773		8.4	not_applicable	ok	8.4	released	unavailable
Clef	primock57	test	day5_consultation09__model_6	incorrect	day5_consultation09	0.0011712	0.7480496659409255	6.1054		5.6	not_applicable	ok	5.6	released	unavailable
Clef	primock57	test	day5_consultation09__model_6	omissions	day5_consultation09	0.0011712	0.7480496659409255	9.7271		9.0	not_applicable	ok	9.0	released	unavailable
Clef	primock57	test	day5_consultation09__model_7	incorrect	day5_consultation09	0.0011791199999999999	0.6851328751072288	6.3373		6.4	not_applicable	ok	6.4	released	unavailable
Clef	primock57	test	day5_consultation09__model_7	omissions	day5_consultation09	0.0011791199999999999	0.6851328751072288	10.8322		8.8	not_applicable	ok	8.8	released	unavailable
Clef	primock57	test	day5_consultation11__doctor	incorrect	day5_consultation11	0.00141312	0.8845454168040305	6.5714		0.4	not_applicable	ok	0.4	released	unavailable
Clef	primock57	test	day5_consultation11__doctor	omissions	day5_consultation11	0.00141312	0.8845454168040305	10.1083		4.4	not_applicable	ok	4.4	released	unavailable
Clef	primock57	test	day5_consultation11__model_10	incorrect	day5_consultation11	0.00138456	0.6910427920520306	6.374		1.8	not_applicable	ok	1.8	released	unavailable
Clef	primock57	test	day5_consultation11__model_10	omissions	day5_consultation11	0.00138456	0.6910427920520306	11.4869		13.2	not_applicable	ok	13.2	released	unavailable
Clef	primock57	test	day5_consultation11__model_5	incorrect	day5_consultation11	0.0014186399999999999	0.7576867090538144	7.595		5.4	not_applicable	ok	5.4	released	unavailable
Clef	primock57	test	day5_consultation11__model_5	omissions	day5_consultation11	0.0014186399999999999	0.7576867090538144	11.5248		10.0	not_applicable	ok	10.0	released	unavailable
Clef	primock57	test	day5_consultation11__model_7	incorrect	day5_consultation11	0.00140808	0.8186941249296069	6.7672		5.2	not_applicable	ok	5.2	released	unavailable
Clef	primock57	test	day5_consultation11__model_7	omissions	day5_consultation11	0.00140808	0.8186941249296069	11.4641		12.4	not_applicable	ok	12.4	released	unavailable
Clef	primock57	test	day5_consultation11__model_8	incorrect	day5_consultation11	0.00140712	0.8403655828442425	5.9025		4.6	not_applicable	ok	4.6	released	unavailable
Clef	primock57	test	day5_consultation11__model_8	omissions	day5_consultation11	0.00140712	0.8403655828442425	11.6501		13.0	not_applicable	ok	13.0	released	unavailable
Clef	primock57	test	day5_consultation12__doctor	incorrect	day5_consultation12	0.0009335999999999999	0.6176743328105658	4.6964		1.2	not_applicable	ok	1.2	released	unavailable
Clef	primock57	test	day5_consultation12__doctor	omissions	day5_consultation12	0.0009335999999999999	0.6176743328105658	8.4589		7.2	not_applicable	ok	7.2	released	unavailable
Clef	primock57	test	day5_consultation12__model_1	incorrect	day5_consultation12	0.00092832	0.789142332971096	5.4416		2.4	not_applicable	ok	2.4	released	unavailable
Clef	primock57	test	day5_consultation12__model_1	omissions	day5_consultation12	0.00092832	0.789142332971096	8.4529		8.6	not_applicable	ok	8.6	released	unavailable
Clef	primock57	test	day5_consultation12__model_4	incorrect	day5_consultation12	0.00094824	0.5918952920474112	7.6125		6.6	not_applicable	ok	6.6	released	unavailable
Clef	primock57	test	day5_consultation12__model_4	omissions	day5_consultation12	0.00094824	0.5918952920474112	9.188		7.8	not_applicable	ok	7.8	released	unavailable
Clef	primock57	test	day5_consultation12__model_5	incorrect	day5_consultation12	0.0009528	0.7693956249859184	7.1190999999999995		5.6	not_applicable	ok	5.6	released	unavailable
Clef	primock57	test	day5_consultation12__model_5	omissions	day5_consultation12	0.0009528	0.7693956249859184	8.9361		8.0	not_applicable	ok	8.0	released	unavailable
Clef	primock57	test	day5_consultation12__model_6	incorrect	day5_consultation12	0.00092136	0.6672909168992192	5.8964		1.0	not_applicable	ok	1.0	released	unavailable
Clef	primock57	test	day5_consultation12__model_6	omissions	day5_consultation12	0.00092136	0.6672909168992192	10.4836		12.2	not_applicable	ok	12.2	released	unavailable
Clef-flash	primock57	test	day1_consultation01__doctor	incorrect	day1_consultation01	0.000196612	1.2933927909471095	7.644		2.0	not_applicable	ok	2.0	released	unavailable
Clef-flash	primock57	test	day1_consultation01__doctor	omissions	day1_consultation01	0.000196612	1.2933927909471095	9.585		4.8	not_applicable	ok	4.8	released	unavailable
Clef-flash	primock57	test	day1_consultation01__model_1	incorrect	day1_consultation01	0.000194256	1.3259435421787202	8.6592		1.2	not_applicable	ok	1.2	released	unavailable
Clef-flash	primock57	test	day1_consultation01__model_1	omissions	day1_consultation01	0.000194256	1.3259435421787202	11.016		10.0	not_applicable	ok	10.0	released	unavailable
Clef-flash	primock57	test	day1_consultation01__model_3	incorrect	day1_consultation01	0.000195548	1.4170389159116894	8.152		3.8	not_applicable	ok	3.8	released	unavailable
Clef-flash	primock57	test	day1_consultation01__model_3	omissions	day1_consultation01	0.000195548	1.4170389159116894	10.9094		7.0	not_applicable	ok	7.0	released	unavailable
Clef-flash	primock57	test	day1_consultation01__model_4	incorrect	day1_consultation01	0.00019969	1.327548708068207	8.3736		4.2	not_applicable	ok	4.2	released	unavailable
Clef-flash	primock57	test	day1_consultation01__model_4	omissions	day1_consultation01	0.00019969	1.327548708068207	10.4643		4.2	not_applicable	ok	4.2	released	unavailable
Clef-flash	primock57	test	day1_consultation01__model_7	incorrect	day1_consultation01	0.00019877799999999999	1.2049034158699214	7.8208		3.0	not_applicable	ok	3.0	released	unavailable
Clef-flash	primock57	test	day1_consultation01__model_7	omissions	day1_consultation01	0.00019877799999999999	1.2049034158699214	10.3649		3.4	not_applicable	ok	3.4	released	unavailable
Clef-flash	primock57	test	day1_consultation06__doctor	incorrect	day1_consultation06	0.00021983	1.3809771661181003	7.5727		2.0	not_applicable	ok	2.0	released	unavailable
Clef-flash	primock57	test	day1_consultation06__doctor	omissions	day1_consultation06	0.00021983	1.3809771661181003	9.2639		2.8	not_applicable	ok	2.8	released	unavailable
Clef-flash	primock57	test	day1_consultation06__model_10	incorrect	day1_consultation06	0.000217702	1.3833886659704149	7.7797		4.4	not_applicable	ok	4.4	released	unavailable
Clef-flash	primock57	test	day1_consultation06__model_10	omissions	day1_consultation06	0.000217702	1.3833886659704149	11.3755		10.4	not_applicable	ok	10.4	released	unavailable
Clef-flash	primock57	test	day1_consultation06__model_2	incorrect	day1_consultation06	0.00022062799999999998	1.4264467498287559	6.8588000000000005		4.4	not_applicable	ok	4.4	released	unavailable
Clef-flash	primock57	test	day1_consultation06__model_2	omissions	day1_consultation06	0.00022062799999999998	1.4264467498287559	9.1843		6.2	not_applicable	ok	6.2	released	unavailable
Clef-flash	primock57	test	day1_consultation06__model_4	incorrect	day1_consultation06	0.000221768	1.4400842080358416	7.9279		6.4	not_applicable	ok	6.4	released	unavailable
Clef-flash	primock57	test	day1_consultation06__model_4	omissions	day1_consultation06	0.000221768	1.4400842080358416	10.7856		7.4	not_applicable	ok	7.4	released	unavailable
Clef-flash	primock57	test	day1_consultation06__model_5	incorrect	day1_consultation06	0.000221996	1.3246835411991924	7.3034		4.8	not_applicable	ok	4.8	released	unavailable
Clef-flash	primock57	test	day1_consultation06__model_5	omissions	day1_consultation06	0.000221996	1.3246835411991924	10.4893		5.4	not_applicable	ok	5.4	released	unavailable
Clef-flash	primock57	test	day1_consultation08__doctor	incorrect	day1_consultation08	0.00017867599999999998	1.0709424579981714	7.1855		1.4	not_applicable	ok	1.4	released	unavailable
Clef-flash	primock57	test	day1_consultation08__doctor	omissions	day1_consultation08	0.00017867599999999998	1.0709424579981714	9.2394		2.6	not_applicable	ok	2.6	released	unavailable
Clef-flash	primock57	test	day1_consultation08__model_1	incorrect	day1_consultation08	0.000177422	1.0915605411864817	7.4453000000000005		1.0	not_applicable	ok	1.0	released	unavailable
Clef-flash	primock57	test	day1_consultation08__model_1	omissions	day1_consultation08	0.000177422	1.0915605411864817	10.2987		7.8	not_applicable	ok	7.8	released	unavailable
Clef-flash	primock57	test	day1_consultation08__model_4	incorrect	day1_consultation08	0.000183464	1.2357589579187334	8.374600000000001		6.8	not_applicable	ok	6.8	released	unavailable
Clef-flash	primock57	test	day1_consultation08__model_4	omissions	day1_consultation08	0.000183464	1.2357589579187334	10.708		6.2	not_applicable	ok	6.2	released	unavailable
Clef-flash	primock57	test	day1_consultation08__model_5	incorrect	day1_consultation08	0.00018091800000000002	1.2671507080085576	8.3131		4.0	not_applicable	ok	4.0	released	unavailable
Clef-flash	primock57	test	day1_consultation08__model_5	omissions	day1_consultation08	0.00018091800000000002	1.2671507080085576	11.6973		6.2	not_applicable	ok	6.2	released	unavailable
Clef-flash	primock57	test	day1_consultation08__model_7	incorrect	day1_consultation08	0.000179132	1.1766074171755463	8.4597		3.2	not_applicable	ok	3.2	released	unavailable
Clef-flash	primock57	test	day1_consultation08__model_7	omissions	day1_consultation08	0.000179132	1.1766074171755463	10.2676		4.2	not_applicable	ok	4.2	released	unavailable
Clef-flash	primock57	test	day1_consultation09__doctor	incorrect	day1_consultation09	0.00020121	1.2310992090497166	8.1364		1.2	not_applicable	ok	1.2	released	unavailable
Clef-flash	primock57	test	day1_consultation09__doctor	omissions	day1_consultation09	0.00020121	1.2310992090497166	9.6912		1.8	not_applicable	ok	1.8	released	unavailable
Clef-flash	primock57	test	day1_consultation09__model_2	incorrect	day1_consultation09	0.00020185599999999999	1.5882351249456406	7.7666		4.8	not_applicable	ok	4.8	released	unavailable
Clef-flash	primock57	test	day1_consultation09__model_2	omissions	day1_consultation09	0.00020185599999999999	1.5882351249456406	9.4512		4.8	not_applicable	ok	4.8	released	unavailable
Clef-flash	primock57	test	day1_consultation09__model_3	incorrect	day1_consultation09	0.00020151399999999997	1.3078123750165105	8.6778		5.4	not_applicable	ok	5.4	released	unavailable
Clef-flash	primock57	test	day1_consultation09__model_3	omissions	day1_consultation09	0.00020151399999999997	1.3078123750165105	10.9548		8.2	not_applicable	ok	8.2	released	unavailable
Clef-flash	primock57	test	day1_consultation09__model_6	incorrect	day1_consultation09	0.00020254	1.3736667078919709	8.261800000000001		2.0	not_applicable	ok	2.0	released	unavailable
Clef-flash	primock57	test	day1_consultation09__model_6	omissions	day1_consultation09	0.00020254	1.3736667078919709	10.3207		4.8	not_applicable	ok	4.8	released	unavailable
Clef-flash	primock57	test	day1_consultation09__model_8	incorrect	day1_consultation09	0.00020368	1.2833982917945832	7.9685		4.4	not_applicable	ok	4.4	released	unavailable
Clef-flash	primock57	test	day1_consultation09__model_8	omissions	day1_consultation09	0.00020368	1.2833982917945832	10.2014		3.6	not_applicable	ok	3.6	released	unavailable
Clef-flash	primock57	test	day1_consultation10__doctor	incorrect	day1_consultation10	0.00023191399999999998	1.4861757091712207	7.8153		1.0	not_applicable	ok	1.0	released	unavailable
Clef-flash	primock57	test	day1_consultation10__doctor	omissions	day1_consultation10	0.00023191399999999998	1.4861757091712207	9.9503		3.0	not_applicable	ok	3.0	released	unavailable
Clef-flash	primock57	test	day1_consultation10__model_10	incorrect	day1_consultation10	0.00023248399999999998	1.4554459168575704	8.1112		3.0	not_applicable	ok	3.0	released	unavailable
Clef-flash	primock57	test	day1_consultation10__model_10	omissions	day1_consultation10	0.00023248399999999998	1.4554459168575704	10.2083		9.0	not_applicable	ok	9.0	released	unavailable
Clef-flash	primock57	test	day1_consultation10__model_3	incorrect	day1_consultation10	0.00023153399999999998	1.4865202910732478	8.8966		5.0	not_applicable	ok	5.0	released	unavailable
Clef-flash	primock57	test	day1_consultation10__model_3	omissions	day1_consultation10	0.00023153399999999998	1.4865202910732478	11.2477		8.4	not_applicable	ok	8.4	released	unavailable
Clef-flash	primock57	test	day1_consultation10__model_4	incorrect	day1_consultation10	0.00023427	2.682376083917916	7.9306		4.6	not_applicable	ok	4.6	released	unavailable
Clef-flash	primock57	test	day1_consultation10__model_4	omissions	day1_consultation10	0.00023427	2.682376083917916	9.8468		7.4	not_applicable	ok	7.4	released	unavailable
Clef-flash	primock57	test	day1_consultation10__model_8	incorrect	day1_consultation10	0.000235524	1.4454403340350837	7.646199999999999		9.8	not_applicable	ok	9.8	released	unavailable
Clef-flash	primock57	test	day1_consultation10__model_8	omissions	day1_consultation10	0.000235524	1.4454403340350837	10.013		6.8	not_applicable	ok	6.8	released	unavailable
Clef-flash	primock57	test	day1_consultation11__doctor	incorrect	day1_consultation11	0.00023959	1.57009879196994	8.2916		0.8	not_applicable	ok	0.8	released	unavailable
Clef-flash	primock57	test	day1_consultation11__doctor	omissions	day1_consultation11	0.00023959	1.57009879196994	10.4223		1.8	not_applicable	ok	1.8	released	unavailable
Clef-flash	primock57	test	day1_consultation11__model_10	incorrect	day1_consultation11	0.000237956	1.3804522920399904	8.1273		3.0	not_applicable	ok	3.0	released	unavailable
Clef-flash	primock57	test	day1_consultation11__model_10	omissions	day1_consultation11	0.000237956	1.3804522920399904	10.1286		9.0	not_applicable	ok	9.0	released	unavailable
Clef-flash	primock57	test	day1_consultation11__model_3	incorrect	day1_consultation11	0.00024129999999999998	1.6648530419915915	9.3512		6.6	not_applicable	ok	6.6	released	unavailable
Clef-flash	primock57	test	day1_consultation11__model_3	omissions	day1_consultation11	0.00024129999999999998	1.6648530419915915	12.1432		6.8	not_applicable	ok	6.8	released	unavailable
Clef-flash	primock57	test	day1_consultation11__model_6	incorrect	day1_consultation11	0.000240198	1.5349682078231126	8.676		6.4	not_applicable	ok	6.4	released	unavailable
Clef-flash	primock57	test	day1_consultation11__model_6	omissions	day1_consultation11	0.000240198	1.5349682078231126	10.8805		9.2	not_applicable	ok	9.2	released	unavailable
Clef-flash	primock57	test	day1_consultation11__model_7	incorrect	day1_consultation11	0.000244074	1.5992300829384476	8.9846		7.6	not_applicable	ok	7.6	released	unavailable
Clef-flash	primock57	test	day1_consultation11__model_7	omissions	day1_consultation11	0.000244074	1.5992300829384476	11.465		3.6	not_applicable	ok	3.6	released	unavailable
Clef-flash	primock57	test	day1_consultation12__doctor	incorrect	day1_consultation12	0.00017138	1.2785022919997573	7.5569		0.8	not_applicable	ok	0.8	released	unavailable
Clef-flash	primock57	test	day1_consultation12__doctor	omissions	day1_consultation12	0.00017138	1.2785022919997573	9.7508		1.8	not_applicable	ok	1.8	released	unavailable
Clef-flash	primock57	test	day1_consultation12__model_2	incorrect	day1_consultation12	0.000171912	1.114586791023612	7.8801		1.8	not_applicable	ok	1.8	released	unavailable
Clef-flash	primock57	test	day1_consultation12__model_2	omissions	day1_consultation12	0.000171912	1.114586791023612	10.257200000000001		3.8	not_applicable	ok	3.8	released	unavailable
Clef-flash	primock57	test	day1_consultation12__model_5	incorrect	day1_consultation12	0.000173508	1.1135594588704407	7.9287		4.2	not_applicable	ok	4.2	released	unavailable
Clef-flash	primock57	test	day1_consultation12__model_5	omissions	day1_consultation12	0.000173508	1.1135594588704407	10.4804		3.4	not_applicable	ok	3.4	released	unavailable
Clef-flash	primock57	test	day1_consultation12__model_6	incorrect	day1_consultation12	0.00017183599999999997	1.1722996251191944	7.8211		1.4	not_applicable	ok	1.4	released	unavailable
Clef-flash	primock57	test	day1_consultation12__model_6	omissions	day1_consultation12	0.00017183599999999997	1.1722996251191944	9.5503		5.4	not_applicable	ok	5.4	released	unavailable
Clef-flash	primock57	test	day1_consultation12__model_8	incorrect	day1_consultation12	0.000171912	1.0490340830292553	7.6369		2.0	not_applicable	ok	2.0	released	unavailable
Clef-flash	primock57	test	day1_consultation12__model_8	omissions	day1_consultation12	0.000171912	1.0490340830292553	9.123		6.2	not_applicable	ok	6.2	released	unavailable
Clef-flash	primock57	test	day1_consultation13__doctor	incorrect	day1_consultation13	0.000203034	1.2507170420140028	7.7774		0.6	not_applicable	ok	0.6	released	unavailable
Clef-flash	primock57	test	day1_consultation13__doctor	omissions	day1_consultation13	0.000203034	1.2507170420140028	10.7312		4.0	not_applicable	ok	4.0	released	unavailable
Clef-flash	primock57	test	day1_consultation13__model_10	incorrect	day1_consultation13	0.000203642	1.2498867909889668	7.2099		2.4	not_applicable	ok	2.4	released	unavailable
Clef-flash	primock57	test	day1_consultation13__model_10	omissions	day1_consultation13	0.000203642	1.2498867909889668	9.7084		7.2	not_applicable	ok	7.2	released	unavailable
Clef-flash	primock57	test	day1_consultation13__model_3	incorrect	day1_consultation13	0.000204668	1.2496613750699908	8.4275		3.0	not_applicable	ok	3.0	released	unavailable
Clef-flash	primock57	test	day1_consultation13__model_3	omissions	day1_consultation13	0.000204668	1.2496613750699908	11.2073		5.6	not_applicable	ok	5.6	released	unavailable
Clef-flash	primock57	test	day1_consultation13__model_7	incorrect	day1_consultation13	0.000208088	1.24763875012286	8.3465		3.6	not_applicable	ok	3.6	released	unavailable
Clef-flash	primock57	test	day1_consultation13__model_7	omissions	day1_consultation13	0.000208088	1.24763875012286	11.3713		5.8	not_applicable	ok	5.8	released	unavailable
Clef-flash	primock57	test	day1_consultation13__model_8	incorrect	day1_consultation13	0.000200982	1.2557269579265267	8.023		2.6	not_applicable	ok	2.6	released	unavailable
Clef-flash	primock57	test	day1_consultation13__model_8	omissions	day1_consultation13	0.000200982	1.2557269579265267	10.9606		11.8	not_applicable	ok	11.8	released	unavailable
Clef-flash	primock57	test	day1_consultation14__doctor	incorrect	day1_consultation14	0.000215308	1.352361832978204	7.9959		0.6	not_applicable	ok	0.6	released	unavailable
Clef-flash	primock57	test	day1_consultation14__doctor	omissions	day1_consultation14	0.000215308	1.352361832978204	9.6437		2.4	not_applicable	ok	2.4	released	unavailable
Clef-flash	primock57	test	day1_consultation14__model_10	incorrect	day1_consultation14	0.00021363599999999999	1.489336458966136	8.3666		2.2	not_applicable	ok	2.2	released	unavailable
Clef-flash	primock57	test	day1_consultation14__model_10	omissions	day1_consultation14	0.00021363599999999999	1.489336458966136	10.4386		10.8	not_applicable	ok	10.8	released	unavailable
Clef-flash	primock57	test	day1_consultation14__model_3	incorrect	day1_consultation14	0.000215536	1.2920039161108434	8.3216		3.2	not_applicable	ok	3.2	released	unavailable
Clef-flash	primock57	test	day1_consultation14__model_3	omissions	day1_consultation14	0.000215536	1.2920039161108434	10.5104		7.6	not_applicable	ok	7.6	released	unavailable
Clef-flash	primock57	test	day1_consultation14__model_5	incorrect	day1_consultation14	0.000218956	1.389398125000298	8.693		5.6	not_applicable	ok	5.6	released	unavailable
Clef-flash	primock57	test	day1_consultation14__model_5	omissions	day1_consultation14	0.000218956	1.389398125000298	10.8504		5.8	not_applicable	ok	5.8	released	unavailable
Clef-flash	primock57	test	day1_consultation14__model_9	incorrect	day1_consultation14	0.00021527	1.3495352920144796	7.5863		4.4	not_applicable	ok	4.4	released	unavailable
Clef-flash	primock57	test	day1_consultation14__model_9	omissions	day1_consultation14	0.00021527	1.3495352920144796	10.1203		6.8	not_applicable	ok	6.8	released	unavailable
Clef-flash	primock57	test	day1_consultation15__doctor	incorrect	day1_consultation15	0.000178866	1.101532000117004	7.7975		1.0	not_applicable	ok	1.0	released	unavailable
Clef-flash	primock57	test	day1_consultation15__doctor	omissions	day1_consultation15	0.000178866	1.101532000117004	10.538499999999999		2.6	not_applicable	ok	2.6	released	unavailable
Clef-flash	primock57	test	day1_consultation15__model_1	incorrect	day1_consultation15	0.000179474	1.092065375065431	7.6889		3.2	not_applicable	ok	3.2	released	unavailable
Clef-flash	primock57	test	day1_consultation15__model_1	omissions	day1_consultation15	0.000179474	1.092065375065431	9.9773		5.8	not_applicable	ok	5.8	released	unavailable
Clef-flash	primock57	test	day1_consultation15__model_4	incorrect	day1_consultation15	0.00018278	1.2409087079577148	8.1916		8.2	not_applicable	ok	8.2	released	unavailable
Clef-flash	primock57	test	day1_consultation15__model_4	omissions	day1_consultation15	0.00018278	1.2409087079577148	10.2399		6.4	not_applicable	ok	6.4	released	unavailable
Clef-flash	primock57	test	day1_consultation15__model_6	incorrect	day1_consultation15	0.000178524	1.1443969579413533	7.6539		1.4	not_applicable	ok	1.4	released	unavailable
Clef-flash	primock57	test	day1_consultation15__model_6	omissions	day1_consultation15	0.000178524	1.1443969579413533	10.218		7.6	not_applicable	ok	7.6	released	unavailable
Clef-flash	primock57	test	day1_consultation15__model_9	incorrect	day1_consultation15	0.000183274	1.2053406671620905	7.9409		10.6	not_applicable	ok	10.6	released	unavailable
Clef-flash	primock57	test	day1_consultation15__model_9	omissions	day1_consultation15	0.000183274	1.2053406671620905	9.7949		8.8	not_applicable	ok	8.8	released	unavailable
Clef-flash	primock57	test	day2_consultation01__doctor	incorrect	day2_consultation01	0.000158726	0.9563154999632388	6.1185		1.0	not_applicable	ok	1.0	released	unavailable
Clef-flash	primock57	test	day2_consultation01__doctor	omissions	day2_consultation01	0.000158726	0.9563154999632388	7.8786		3.6	not_applicable	ok	3.6	released	unavailable
Clef-flash	primock57	test	day2_consultation01__model_10	incorrect	day2_consultation01	0.00015998	1.118449083995074	7.0305		0.0	not_applicable	ok	0.0	released	unavailable
Clef-flash	primock57	test	day2_consultation01__model_10	omissions	day2_consultation01	0.00015998	1.118449083995074	9.5182		3.6	not_applicable	ok	3.6	released	unavailable
Clef-flash	primock57	test	day2_consultation01__model_4	incorrect	day2_consultation01	0.00016131	1.0849867910146713	7.4488		1.0	not_applicable	ok	1.0	released	unavailable
Clef-flash	primock57	test	day2_consultation01__model_4	omissions	day2_consultation01	0.00016131	1.0849867910146713	9.4648		3.0	not_applicable	ok	3.0	released	unavailable
Clef-flash	primock57	test	day2_consultation01__model_7	incorrect	day2_consultation01	0.00016066399999999998	1.1152802919968963	6.989		0.2	not_applicable	ok	0.2	released	unavailable
Clef-flash	primock57	test	day2_consultation01__model_7	omissions	day2_consultation01	0.00016066399999999998	1.1152802919968963	8.1752		3.8	not_applicable	ok	3.8	released	unavailable
Clef-flash	primock57	test	day2_consultation01__model_8	incorrect	day2_consultation01	0.00016074	1.8375663328915834	6.987		0.4	not_applicable	ok	0.4	released	unavailable
Clef-flash	primock57	test	day2_consultation01__model_8	omissions	day2_consultation01	0.00016074	1.8375663328915834	8.9746		3.6	not_applicable	ok	3.6	released	unavailable
Clef-flash	primock57	test	day2_consultation02__doctor	incorrect	day2_consultation02	0.00020379399999999998	1.2542771669104695	7.4703		1.2	not_applicable	ok	1.2	released	unavailable
Clef-flash	primock57	test	day2_consultation02__doctor	omissions	day2_consultation02	0.00020379399999999998	1.2542771669104695	9.2419		2.8	not_applicable	ok	2.8	released	unavailable
Clef-flash	primock57	test	day2_consultation02__model_3	incorrect	day2_consultation02	0.000203262	1.320650750072673	7.9698		4.0	not_applicable	ok	4.0	released	unavailable
Clef-flash	primock57	test	day2_consultation02__model_3	omissions	day2_consultation02	0.000203262	1.320650750072673	8.9645		4.6	not_applicable	ok	4.6	released	unavailable
Clef-flash	primock57	test	day2_consultation02__model_5	incorrect	day2_consultation02	0.00020406	1.2000678749755025	7.8712		1.2	not_applicable	ok	1.2	released	unavailable
Clef-flash	primock57	test	day2_consultation02__model_5	omissions	day2_consultation02	0.00020406	1.2000678749755025	10.2141		2.8	not_applicable	ok	2.8	released	unavailable
Clef-flash	primock57	test	day2_consultation02__model_6	incorrect	day2_consultation02	0.00020292	1.330449332948774	7.5509		1.4	not_applicable	ok	1.4	released	unavailable
Clef-flash	primock57	test	day2_consultation02__model_6	omissions	day2_consultation02	0.00020292	1.330449332948774	9.3066		5.8	not_applicable	ok	5.8	released	unavailable
Clef-flash	primock57	test	day2_consultation02__model_8	incorrect	day2_consultation02	0.000205124	1.2094725409988314	7.4977		1.6	not_applicable	ok	1.6	released	unavailable
Clef-flash	primock57	test	day2_consultation02__model_8	omissions	day2_consultation02	0.000205124	1.2094725409988314	9.4148		3.6	not_applicable	ok	3.6	released	unavailable
Clef-flash	primock57	test	day2_consultation03__doctor	incorrect	day2_consultation03	0.000192888	1.375738374888897	7.2501		1.8	not_applicable	ok	1.8	released	unavailable
Clef-flash	primock57	test	day2_consultation03__doctor	omissions	day2_consultation03	0.000192888	1.375738374888897	10.3067		4.6	not_applicable	ok	4.6	released	unavailable
Clef-flash	primock57	test	day2_consultation03__model_3	incorrect	day2_consultation03	0.00019341999999999997	1.2546567500103265	8.3405		7.2	not_applicable	ok	7.2	released	unavailable
Clef-flash	primock57	test	day2_consultation03__model_3	omissions	day2_consultation03	0.00019341999999999997	1.2546567500103265	10.8911		8.4	not_applicable	ok	8.4	released	unavailable
Clef-flash	primock57	test	day2_consultation03__model_5	incorrect	day2_consultation03	0.000195434	1.2096433329861611	7.8037		5.6	not_applicable	ok	5.6	released	unavailable
Clef-flash	primock57	test	day2_consultation03__model_5	omissions	day2_consultation03	0.000195434	1.2096433329861611	10.4615		8.2	not_applicable	ok	8.2	released	unavailable
Clef-flash	primock57	test	day2_consultation03__model_8	incorrect	day2_consultation03	0.000194256	1.1026562498882413	7.1632		3.2	not_applicable	ok	3.2	released	unavailable
Clef-flash	primock57	test	day2_consultation03__model_8	omissions	day2_consultation03	0.000194256	1.1026562498882413	9.4671		7.4	not_applicable	ok	7.4	released	unavailable
Clef-flash	primock57	test	day2_consultation03__model_9	incorrect	day2_consultation03	0.000196536	1.1533153750933707	8.155899999999999		4.4	not_applicable	ok	4.4	released	unavailable
Clef-flash	primock57	test	day2_consultation03__model_9	omissions	day2_consultation03	0.000196536	1.1533153750933707	10.1762		6.2	not_applicable	ok	6.2	released	unavailable
Clef-flash	primock57	test	day2_consultation04__doctor	incorrect	day2_consultation04	0.000220362	1.4830123749561608	7.7287		0.2	not_applicable	ok	0.2	released	unavailable
Clef-flash	primock57	test	day2_consultation04__doctor	omissions	day2_consultation04	0.000220362	1.4830123749561608	8.9915		1.0	not_applicable	ok	1.0	released	unavailable
Clef-flash	primock57	test	day2_consultation04__model_1	incorrect	day2_consultation04	0.000221996	1.5229337920900434	8.0063		2.2	not_applicable	ok	2.2	released	unavailable
Clef-flash	primock57	test	day2_consultation04__model_1	omissions	day2_consultation04	0.000221996	1.5229337920900434	9.6797		3.6	not_applicable	ok	3.6	released	unavailable
Clef-flash	primock57	test	day2_consultation04__model_2	incorrect	day2_consultation04	0.000220704	1.3394961250014603	8.2076		3.6	not_applicable	ok	3.6	released	unavailable
Clef-flash	primock57	test	day2_consultation04__model_2	omissions	day2_consultation04	0.000220704	1.3394961250014603	9.791500000000001		5.4	not_applicable	ok	5.4	released	unavailable
Clef-flash	primock57	test	day2_consultation04__model_8	incorrect	day2_consultation04	0.000220704	1.2383297909982502	7.6733		1.2	not_applicable	ok	1.2	released	unavailable
Clef-flash	primock57	test	day2_consultation04__model_8	omissions	day2_consultation04	0.000220704	1.2383297909982502	9.6496		5.8	not_applicable	ok	5.8	released	unavailable
Clef-flash	primock57	test	day2_consultation04__model_9	incorrect	day2_consultation04	0.000222452	1.411361417034641	7.779		2.8	not_applicable	ok	2.8	released	unavailable
Clef-flash	primock57	test	day2_consultation04__model_9	omissions	day2_consultation04	0.000222452	1.411361417034641	9.8798		6.6	not_applicable	ok	6.6	released	unavailable
Clef-flash	primock57	test	day2_consultation06__doctor	incorrect	day2_consultation06	0.000224618	1.4019348330330104	7.0599		1.2	not_applicable	ok	1.2	released	unavailable
Clef-flash	primock57	test	day2_consultation06__doctor	omissions	day2_consultation06	0.000224618	1.4019348330330104	9.1876		5.6	not_applicable	ok	5.6	released	unavailable
Clef-flash	primock57	test	day2_consultation06__model_3	incorrect	day2_consultation06	0.00022667	1.4840060838032514	8.1029		3.6	not_applicable	ok	3.6	released	unavailable
Clef-flash	primock57	test	day2_consultation06__model_3	omissions	day2_consultation06	0.00022667	1.4840060838032514	10.4387		5.0	not_applicable	ok	5.0	released	unavailable
Clef-flash	primock57	test	day2_consultation06__model_5	incorrect	day2_consultation06	0.000226632	1.3624653751030564	7.7196		2.0	not_applicable	ok	2.0	released	unavailable
Clef-flash	primock57	test	day2_consultation06__model_5	omissions	day2_consultation06	0.000226632	1.3624653751030564	9.7362		5.0	not_applicable	ok	5.0	released	unavailable
Clef-flash	primock57	test	day2_consultation06__model_8	incorrect	day2_consultation06	0.000227544	1.4373860419727862	7.4910000000000005		3.0	not_applicable	ok	3.0	released	unavailable
Clef-flash	primock57	test	day2_consultation06__model_8	omissions	day2_consultation06	0.000227544	1.4373860419727862	9.4852		5.6	not_applicable	ok	5.6	released	unavailable
Clef-flash	primock57	test	day2_consultation06__model_9	incorrect	day2_consultation06	0.00022838	1.331967042060569	8.2722		2.8	not_applicable	ok	2.8	released	unavailable
Clef-flash	primock57	test	day2_consultation06__model_9	omissions	day2_consultation06	0.00022838	1.331967042060569	9.4578		5.8	not_applicable	ok	5.8	released	unavailable
Clef-flash	primock57	test	day2_consultation07__doctor	incorrect	day2_consultation07	0.000182286	1.1805455829016864	7.9791		0.6	not_applicable	ok	0.6	released	unavailable
Clef-flash	primock57	test	day2_consultation07__doctor	omissions	day2_consultation07	0.000182286	1.1805455829016864	10.420399999999999		4.4	not_applicable	ok	4.4	released	unavailable
Clef-flash	primock57	test	day2_consultation07__model_3	incorrect	day2_consultation07	0.00018449000000000002	1.2778105000033975	7.2989		2.0	not_applicable	ok	2.0	released	unavailable
Clef-flash	primock57	test	day2_consultation07__model_3	omissions	day2_consultation07	0.00018449000000000002	1.2778105000033975	11.0882		4.8	not_applicable	ok	4.8	released	unavailable
Clef-flash	primock57	test	day2_consultation07__model_4	incorrect	day2_consultation07	0.000186314	1.121902707964182	7.8619		5.8	not_applicable	ok	5.8	released	unavailable
Clef-flash	primock57	test	day2_consultation07__model_4	omissions	day2_consultation07	0.000186314	1.121902707964182	11.1417		5.6	not_applicable	ok	5.6	released	unavailable
Clef-flash	primock57	test	day2_consultation07__model_5	incorrect	day2_consultation07	0.00018384399999999998	1.186184958089143	7.5842		3.4	not_applicable	ok	3.4	released	unavailable
Clef-flash	primock57	test	day2_consultation07__model_5	omissions	day2_consultation07	0.00018384399999999998	1.186184958089143	10.3401		5.8	not_applicable	ok	5.8	released	unavailable
Clef-flash	primock57	test	day2_consultation07__model_8	incorrect	day2_consultation07	0.000183692	1.1876744171604514	7.6419999999999995		3.4	not_applicable	ok	3.4	released	unavailable
Clef-flash	primock57	test	day2_consultation07__model_8	omissions	day2_consultation07	0.000183692	1.1876744171604514	9.848700000000001		5.4	not_applicable	ok	5.4	released	unavailable
Clef-flash	primock57	test	day2_consultation08__doctor	incorrect	day2_consultation08	0.000206492	1.2774355409201235	6.6552999999999995		0.4	not_applicable	ok	0.4	released	unavailable
Clef-flash	primock57	test	day2_consultation08__doctor	omissions	day2_consultation08	0.000206492	1.2774355409201235	8.8164		1.0	not_applicable	ok	1.0	released	unavailable
Clef-flash	primock57	test	day2_consultation08__model_10	incorrect	day2_consultation08	0.000205162	1.2186560828704387	7.9059		5.2	not_applicable	ok	5.2	released	unavailable
Clef-flash	primock57	test	day2_consultation08__model_10	omissions	day2_consultation08	0.000205162	1.2186560828704387	10.9197		10.2	not_applicable	ok	10.2	released	unavailable
Clef-flash	primock57	test	day2_consultation08__model_5	incorrect	day2_consultation08	0.000208088	1.2989503340795636	9.5248		1.4	not_applicable	ok	1.4	released	unavailable
Clef-flash	primock57	test	day2_consultation08__model_5	omissions	day2_consultation08	0.000208088	1.2989503340795636	11.7201		5.8	not_applicable	ok	5.8	released	unavailable
Clef-flash	primock57	test	day2_consultation08__model_7	incorrect	day2_consultation08	0.000208696	1.3149556249845773	8.3999		1.8	not_applicable	ok	1.8	released	unavailable
Clef-flash	primock57	test	day2_consultation08__model_7	omissions	day2_consultation08	0.000208696	1.3149556249845773	10.0834		5.0	not_applicable	ok	5.0	released	unavailable
Clef-flash	primock57	test	day2_consultation08__model_8	incorrect	day2_consultation08	0.000204706	1.2376441659871489	8.396		0.2	not_applicable	ok	0.2	released	unavailable
Clef-flash	primock57	test	day2_consultation08__model_8	omissions	day2_consultation08	0.000204706	1.2376441659871489	10.0724		7.2	not_applicable	ok	7.2	released	unavailable
Clef-flash	primock57	test	day2_consultation09__doctor	incorrect	day2_consultation09	0.00016184199999999999	1.0399815840646625	7.8499		1.2	not_applicable	ok	1.2	released	unavailable
Clef-flash	primock57	test	day2_consultation09__doctor	omissions	day2_consultation09	0.00016184199999999999	1.0399815840646625	9.7145		1.8	not_applicable	ok	1.8	released	unavailable
Clef-flash	primock57	test	day2_consultation09__model_1	incorrect	day2_consultation09	0.00016016999999999998	1.0608134579379112	7.936999999999999		4.2	not_applicable	ok	4.2	released	unavailable
Clef-flash	primock57	test	day2_consultation09__model_1	omissions	day2_consultation09	0.00016016999999999998	1.0608134579379112	9.8921		6.4	not_applicable	ok	6.4	released	unavailable
Clef-flash	primock57	test	day2_consultation09__model_2	incorrect	day2_consultation09	0.000160892	1.0442887500394136	8.7428		1.6	not_applicable	ok	1.6	released	unavailable
Clef-flash	primock57	test	day2_consultation09__model_2	omissions	day2_consultation09	0.000160892	1.0442887500394136	10.631		5.4	not_applicable	ok	5.4	released	unavailable
Clef-flash	primock57	test	day2_consultation09__model_8	incorrect	day2_consultation09	0.000161196	0.9996777919586748	8.5996		3.0	not_applicable	ok	3.0	released	unavailable
Clef-flash	primock57	test	day2_consultation09__model_8	omissions	day2_consultation09	0.000161196	0.9996777919586748	11.4975		3.6	not_applicable	ok	3.6	released	unavailable
Clef-flash	primock57	test	day2_consultation09__model_9	incorrect	day2_consultation09	0.000162982	1.048198499949649	7.8632		4.2	not_applicable	ok	4.2	released	unavailable
Clef-flash	primock57	test	day2_consultation09__model_9	omissions	day2_consultation09	0.000162982	1.048198499949649	10.2514		4.8	not_applicable	ok	4.8	released	unavailable
Clef-flash	primock57	test	day3_consultation02__doctor	incorrect	day3_consultation02	0.000166022	1.068022167077288	8.3806		0.0	not_applicable	ok	0.0	released	unavailable
Clef-flash	primock57	test	day3_consultation02__doctor	omissions	day3_consultation02	0.000166022	1.068022167077288	10.2871		2.8	not_applicable	ok	2.8	released	unavailable
Clef-flash	primock57	test	day3_consultation02__model_10	incorrect	day3_consultation02	0.000163666	1.0678660001140088	8.5382		0.8	not_applicable	ok	0.8	released	unavailable
Clef-flash	primock57	test	day3_consultation02__model_10	omissions	day3_consultation02	0.000163666	1.0678660001140088	11.2467		6.0	not_applicable	ok	6.0	released	unavailable
Clef-flash	primock57	test	day3_consultation02__model_3	incorrect	day3_consultation02	0.00016499600000000002	1.1530912078451365	7.6113		3.6	not_applicable	ok	3.6	released	unavailable
Clef-flash	primock57	test	day3_consultation02__model_3	omissions	day3_consultation02	0.00016499600000000002	1.1530912078451365	9.6088		5.4	not_applicable	ok	5.4	released	unavailable
Clef-flash	primock57	test	day3_consultation02__model_6	incorrect	day3_consultation02	0.000165186	1.1299039160367101	7.6784		1.2	not_applicable	ok	1.2	released	unavailable
Clef-flash	primock57	test	day3_consultation02__model_6	omissions	day3_consultation02	0.000165186	1.1299039160367101	9.7282		3.0	not_applicable	ok	3.0	released	unavailable
Clef-flash	primock57	test	day3_consultation02__model_7	incorrect	day3_consultation02	0.00016541399999999999	1.0820774580352008	7.2175		2.6	not_applicable	ok	2.6	released	unavailable
Clef-flash	primock57	test	day3_consultation02__model_7	omissions	day3_consultation02	0.00016541399999999999	1.0820774580352008	8.8959		2.2	not_applicable	ok	2.2	released	unavailable
Clef-flash	primock57	test	day3_consultation03__doctor	incorrect	day3_consultation03	0.00022332599999999998	1.3106937501579523	7.7259		1.0	not_applicable	ok	1.0	released	unavailable
Clef-flash	primock57	test	day3_consultation03__doctor	omissions	day3_consultation03	0.00022332599999999998	1.3106937501579523	8.8342		6.6	not_applicable	ok	6.6	released	unavailable
Clef-flash	primock57	test	day3_consultation03__model_1	incorrect	day3_consultation03	0.00022184399999999999	1.401576415868476	7.8275		2.6	not_applicable	ok	2.6	released	unavailable
Clef-flash	primock57	test	day3_consultation03__model_1	omissions	day3_consultation03	0.00022184399999999999	1.401576415868476	10.1224		8.0	not_applicable	ok	8.0	released	unavailable
Clef-flash	primock57	test	day3_consultation03__model_4	incorrect	day3_consultation03	0.000226176	1.3240696671418846	8.0088		4.8	not_applicable	ok	4.8	released	unavailable
Clef-flash	primock57	test	day3_consultation03__model_4	omissions	day3_consultation03	0.000226176	1.3240696671418846	10.6352		7.8	not_applicable	ok	7.8	released	unavailable
Clef-flash	primock57	test	day3_consultation03__model_5	incorrect	day3_consultation03	0.00022363	1.393706165952608	7.8551		3.0	not_applicable	ok	3.0	released	unavailable
Clef-flash	primock57	test	day3_consultation03__model_5	omissions	day3_consultation03	0.00022363	1.393706165952608	9.8933		7.4	not_applicable	ok	7.4	released	unavailable
Clef-flash	primock57	test	day3_consultation03__model_6	incorrect	day3_consultation03	0.000224124	1.310584417078644	7.6944		4.6	not_applicable	ok	4.6	released	unavailable
Clef-flash	primock57	test	day3_consultation03__model_6	omissions	day3_consultation03	0.000224124	1.310584417078644	9.7292		6.2	not_applicable	ok	6.2	released	unavailable
Clef-flash	primock57	test	day3_consultation04__doctor	incorrect	day3_consultation04	0.000170658	1.1370467920787632	7.4217		2.0	not_applicable	ok	2.0	released	unavailable
Clef-flash	primock57	test	day3_consultation04__doctor	omissions	day3_consultation04	0.000170658	1.1370467920787632	9.3813		4.6	not_applicable	ok	4.6	released	unavailable
Clef-flash	primock57	test	day3_consultation04__model_5	incorrect	day3_consultation04	0.00017392599999999997	1.0861072919797152	7.7540000000000004		4.2	not_applicable	ok	4.2	released	unavailable
Clef-flash	primock57	test	day3_consultation04__model_5	omissions	day3_consultation04	0.00017392599999999997	1.0861072919797152	10.1098		5.6	not_applicable	ok	5.6	released	unavailable
Clef-flash	primock57	test	day3_consultation04__model_6	incorrect	day3_consultation04	0.000169404	1.064043042017147	7.6081		3.6	not_applicable	ok	3.6	released	unavailable
Clef-flash	primock57	test	day3_consultation04__model_6	omissions	day3_consultation04	0.000169404	1.064043042017147	9.6956		5.4	not_applicable	ok	5.4	released	unavailable
Clef-flash	primock57	test	day3_consultation04__model_7	incorrect	day3_consultation04	0.00016947999999999998	1.0541252500843257	7.0358		2.6	not_applicable	ok	2.6	released	unavailable
Clef-flash	primock57	test	day3_consultation04__model_7	omissions	day3_consultation04	0.00016947999999999998	1.0541252500843257	9.8691		6.8	not_applicable	ok	6.8	released	unavailable
Clef-flash	primock57	test	day3_consultation04__model_8	incorrect	day3_consultation04	0.00017119	1.0785077498294413	8.1827		4.8	not_applicable	ok	4.8	released	unavailable
Clef-flash	primock57	test	day3_consultation04__model_8	omissions	day3_consultation04	0.00017119	1.0785077498294413	10.5144		6.6	not_applicable	ok	6.6	released	unavailable
Clef-flash	primock57	test	day3_consultation05__doctor	incorrect	day3_consultation05	0.00016385599999999998	1.0763100001495332	7.2186		1.0	not_applicable	ok	1.0	released	unavailable
Clef-flash	primock57	test	day3_consultation05__doctor	omissions	day3_consultation05	0.00016385599999999998	1.0763100001495332	8.9893		3.8	not_applicable	ok	3.8	released	unavailable
Clef-flash	primock57	test	day3_consultation05__model_10	incorrect	day3_consultation05	0.00016324799999999998	1.0659054999705404	7.5982		0.0	not_applicable	ok	0.0	released	unavailable
Clef-flash	primock57	test	day3_consultation05__model_10	omissions	day3_consultation05	0.00016324799999999998	1.0659054999705404	10.5676		5.6	not_applicable	ok	5.6	released	unavailable
Clef-flash	primock57	test	day3_consultation05__model_5	incorrect	day3_consultation05	0.00016511	0.9738674589898437	6.8279		0.8	not_applicable	ok	0.8	released	unavailable
Clef-flash	primock57	test	day3_consultation05__model_5	omissions	day3_consultation05	0.00016511	0.9738674589898437	8.3948		3.6	not_applicable	ok	3.6	released	unavailable
Clef-flash	primock57	test	day3_consultation05__model_6	incorrect	day3_consultation05	0.000166706	1.1149659159127623	7.2041		4.8	not_applicable	ok	4.8	released	unavailable
Clef-flash	primock57	test	day3_consultation05__model_6	omissions	day3_consultation05	0.000166706	1.1149659159127623	9.044		1.6	not_applicable	ok	1.6	released	unavailable
Clef-flash	primock57	test	day3_consultation05__model_8	incorrect	day3_consultation05	0.00016579399999999998	0.9631700001191348	7.1086		0.8	not_applicable	ok	0.8	released	unavailable
Clef-flash	primock57	test	day3_consultation05__model_8	omissions	day3_consultation05	0.00016579399999999998	0.9631700001191348	8.833		1.8	not_applicable	ok	1.8	released	unavailable
Clef-flash	primock57	test	day3_consultation06__doctor	incorrect	day3_consultation06	0.00012889599999999998	1.0121161669958383	6.9007		1.0	not_applicable	ok	1.0	released	unavailable
Clef-flash	primock57	test	day3_consultation06__doctor	omissions	day3_consultation06	0.00012889599999999998	1.0121161669958383	8.8082		4.2	not_applicable	ok	4.2	released	unavailable
Clef-flash	primock57	test	day3_consultation06__model_1	incorrect	day3_consultation06	0.00012958	0.8664882502052933	7.1475		3.8	not_applicable	ok	3.8	released	unavailable
Clef-flash	primock57	test	day3_consultation06__model_1	omissions	day3_consultation06	0.00012958	0.8664882502052933	9.4513		5.0	not_applicable	ok	5.0	released	unavailable
Clef-flash	primock57	test	day3_consultation06__model_10	incorrect	day3_consultation06	0.000131518	0.9150101251434535	7.8927		2.2	not_applicable	ok	2.2	released	unavailable
Clef-flash	primock57	test	day3_consultation06__model_10	omissions	day3_consultation06	0.000131518	0.9150101251434535	9.7442		5.0	not_applicable	ok	5.0	released	unavailable
Clef-flash	primock57	test	day3_consultation06__model_3	incorrect	day3_consultation06	0.00013064400000000002	0.8839972079731524	7.4666		4.6	not_applicable	ok	4.6	released	unavailable
Clef-flash	primock57	test	day3_consultation06__model_3	omissions	day3_consultation06	0.00013064400000000002	0.8839972079731524	9.5579		5.2	not_applicable	ok	5.2	released	unavailable
Clef-flash	primock57	test	day3_consultation06__model_6	incorrect	day3_consultation06	0.00012938999999999998	0.8877326250076294	7.25		2.8	not_applicable	ok	2.8	released	unavailable
Clef-flash	primock57	test	day3_consultation06__model_6	omissions	day3_consultation06	0.00012938999999999998	0.8877326250076294	8.7601		4.6	not_applicable	ok	4.6	released	unavailable
Clef-flash	primock57	test	day3_consultation08__doctor	incorrect	day3_consultation08	0.00015256999999999998	0.923843540949747	6.7403		0.4	not_applicable	ok	0.4	released	unavailable
Clef-flash	primock57	test	day3_consultation08__doctor	omissions	day3_consultation08	0.00015256999999999998	0.923843540949747	8.9128		3.2	not_applicable	ok	3.2	released	unavailable
Clef-flash	primock57	test	day3_consultation08__model_1	incorrect	day3_consultation08	0.000152266	7.496425541117787	7.5176		3.4	not_applicable	ok	3.4	released	unavailable
Clef-flash	primock57	test	day3_consultation08__model_1	omissions	day3_consultation08	0.000152266	7.496425541117787	9.9259		4.6	not_applicable	ok	4.6	released	unavailable
Clef-flash	primock57	test	day3_consultation08__model_2	incorrect	day3_consultation08	0.00015306399999999998	1.0746088752057403	7.7274		1.0	not_applicable	ok	1.0	released	unavailable
Clef-flash	primock57	test	day3_consultation08__model_2	omissions	day3_consultation08	0.00015306399999999998	1.0746088752057403	9.5607		5.0	not_applicable	ok	5.0	released	unavailable
Clef-flash	primock57	test	day3_consultation08__model_6	incorrect	day3_consultation08	0.000154812	1.0335812920238823	6.3084999999999996		3.6	not_applicable	ok	3.6	released	unavailable
Clef-flash	primock57	test	day3_consultation08__model_6	omissions	day3_consultation08	0.000154812	1.0335812920238823	7.7895		3.0	not_applicable	ok	3.0	released	unavailable
Clef-flash	primock57	test	day3_consultation08__model_9	incorrect	day3_consultation08	0.000155762	1.0335719580762088	7.4862		2.0	not_applicable	ok	2.0	released	unavailable
Clef-flash	primock57	test	day3_consultation08__model_9	omissions	day3_consultation08	0.000155762	1.0335719580762088	9.3181		4.6	not_applicable	ok	4.6	released	unavailable
Clef-flash	primock57	test	day3_consultation09__doctor	incorrect	day3_consultation09	0.00022344	1.4474114580079913	7.3676		1.8	not_applicable	ok	1.8	released	unavailable
Clef-flash	primock57	test	day3_consultation09__doctor	omissions	day3_consultation09	0.00022344	1.4474114580079913	10.1491		9.8	not_applicable	ok	9.8	released	unavailable
Clef-flash	primock57	test	day3_consultation09__model_1	incorrect	day3_consultation09	0.00022537799999999998	1.3548557499889284	8.0938		4.2	not_applicable	ok	4.2	released	unavailable
Clef-flash	primock57	test	day3_consultation09__model_1	omissions	day3_consultation09	0.00022537799999999998	1.3548557499889284	10.866		11.0	not_applicable	ok	11.0	released	unavailable
Clef-flash	primock57	test	day3_consultation09__model_2	incorrect	day3_consultation09	0.000225644	1.355194624979049	7.8695		3.0	not_applicable	ok	3.0	released	unavailable
Clef-flash	primock57	test	day3_consultation09__model_2	omissions	day3_consultation09	0.000225644	1.355194624979049	10.3426		10.6	not_applicable	ok	10.6	released	unavailable
Clef-flash	primock57	test	day3_consultation09__model_4	incorrect	day3_consultation09	0.000229292	1.4276254998985678	7.9127		7.2	not_applicable	ok	7.2	released	unavailable
Clef-flash	primock57	test	day3_consultation09__model_4	omissions	day3_consultation09	0.000229292	1.4276254998985678	9.9413		7.8	not_applicable	ok	7.8	released	unavailable
Clef-flash	primock57	test	day3_consultation09__model_6	incorrect	day3_consultation09	0.000225454	1.3617012498434633	7.8998		3.6	not_applicable	ok	3.6	released	unavailable
Clef-flash	primock57	test	day3_consultation09__model_6	omissions	day3_consultation09	0.000225454	1.3617012498434633	10.9022		11.4	not_applicable	ok	11.4	released	unavailable
Clef-flash	primock57	test	day3_consultation10__doctor	incorrect	day3_consultation10	0.00018175399999999998	1.153185416944325	7.4269		1.8	not_applicable	ok	1.8	released	unavailable
Clef-flash	primock57	test	day3_consultation10__doctor	omissions	day3_consultation10	0.00018175399999999998	1.153185416944325	9.7442		3.2	not_applicable	ok	3.2	released	unavailable
Clef-flash	primock57	test	day3_consultation10__model_1	incorrect	day3_consultation10	0.000181716	1.2022428750060499	8.2637		8.0	not_applicable	ok	8.0	released	unavailable
Clef-flash	primock57	test	day3_consultation10__model_1	omissions	day3_consultation10	0.000181716	1.2022428750060499	11.1925		8.2	not_applicable	ok	8.2	released	unavailable
Clef-flash	primock57	test	day3_consultation10__model_10	incorrect	day3_consultation10	0.00018190600000000002	1.1008177080657333	7.5751		1.8	not_applicable	ok	1.8	released	unavailable
Clef-flash	primock57	test	day3_consultation10__model_10	omissions	day3_consultation10	0.00018190600000000002	1.1008177080657333	8.7627		6.2	not_applicable	ok	6.2	released	unavailable
Clef-flash	primock57	test	day3_consultation10__model_2	incorrect	day3_consultation10	0.000182058	1.11916054203175	7.2642		5.0	not_applicable	ok	5.0	released	unavailable
Clef-flash	primock57	test	day3_consultation10__model_2	omissions	day3_consultation10	0.000182058	1.11916054203175	9.1762		4.6	not_applicable	ok	4.6	released	unavailable
Clef-flash	primock57	test	day3_consultation10__model_8	incorrect	day3_consultation10	0.00018331199999999998	1.306787208886817	6.8959		3.4	not_applicable	ok	3.4	released	unavailable
Clef-flash	primock57	test	day3_consultation10__model_8	omissions	day3_consultation10	0.00018331199999999998	1.306787208886817	8.8571		4.6	not_applicable	ok	4.6	released	unavailable
Clef-flash	primock57	test	day4_consultation01__doctor	incorrect	day4_consultation01	0.000189088	1.1388490421231836	7.4879999999999995		2.8	not_applicable	ok	2.8	released	unavailable
Clef-flash	primock57	test	day4_consultation01__doctor	omissions	day4_consultation01	0.000189088	1.1388490421231836	10.2868		3.8	not_applicable	ok	3.8	released	unavailable
Clef-flash	primock57	test	day4_consultation01__model_10	incorrect	day4_consultation01	0.000189506	1.087305458029732	7.3095		2.4	not_applicable	ok	2.4	released	unavailable
Clef-flash	primock57	test	day4_consultation01__model_10	omissions	day4_consultation01	0.000189506	1.087305458029732	10.6394		4.8	not_applicable	ok	4.8	released	unavailable
Clef-flash	primock57	test	day4_consultation01__model_2	incorrect	day4_consultation01	0.00018954399999999999	1.2827587919309735	8.3017		6.0	not_applicable	ok	6.0	released	unavailable
Clef-flash	primock57	test	day4_consultation01__model_2	omissions	day4_consultation01	0.00018954399999999999	1.2827587919309735	11.7663		3.8	not_applicable	ok	3.8	released	unavailable
Clef-flash	primock57	test	day4_consultation01__model_5	incorrect	day4_consultation01	0.000190152	1.1514888750389218	7.8629		4.2	not_applicable	ok	4.2	released	unavailable
Clef-flash	primock57	test	day4_consultation01__model_5	omissions	day4_consultation01	0.000190152	1.1514888750389218	10.2482		4.0	not_applicable	ok	4.0	released	unavailable
Clef-flash	primock57	test	day4_consultation01__model_9	incorrect	day4_consultation01	0.000188328	1.167600292013958	7.5237		4.6	not_applicable	ok	4.6	released	unavailable
Clef-flash	primock57	test	day4_consultation01__model_9	omissions	day4_consultation01	0.000188328	1.167600292013958	10.7613		6.0	not_applicable	ok	6.0	released	unavailable
Clef-flash	primock57	test	day4_consultation02__doctor	incorrect	day4_consultation02	0.00018984799999999998	1.2285728750284761	7.2592		2.4	not_applicable	ok	2.4	released	unavailable
Clef-flash	primock57	test	day4_consultation02__doctor	omissions	day4_consultation02	0.00018984799999999998	1.2285728750284761	9.2794		6.4	not_applicable	ok	6.4	released	unavailable
Clef-flash	primock57	test	day4_consultation02__model_3	incorrect	day4_consultation02	0.00018943	1.2323847920633852	7.3863		3.2	not_applicable	ok	3.2	released	unavailable
Clef-flash	primock57	test	day4_consultation02__model_3	omissions	day4_consultation02	0.00018943	1.2323847920633852	9.6626		4.8	not_applicable	ok	4.8	released	unavailable
Clef-flash	primock57	test	day4_consultation02__model_4	incorrect	day4_consultation02	0.000191254	1.2318422498647124	9.2878		5.2	not_applicable	ok	5.2	released	unavailable
Clef-flash	primock57	test	day4_consultation02__model_4	omissions	day4_consultation02	0.000191254	1.2318422498647124	11.2162		6.6	not_applicable	ok	6.6	released	unavailable
Clef-flash	primock57	test	day4_consultation02__model_5	incorrect	day4_consultation02	0.000190874	1.8578565418720245	9.2147		4.8	not_applicable	ok	4.8	released	unavailable
Clef-flash	primock57	test	day4_consultation02__model_5	omissions	day4_consultation02	0.000190874	1.8578565418720245	11.4967		4.6	not_applicable	ok	4.6	released	unavailable
Clef-flash	primock57	test	day4_consultation02__model_6	incorrect	day4_consultation02	0.000188404	1.073484875028953	7.9948999999999995		3.6	not_applicable	ok	3.6	released	unavailable
Clef-flash	primock57	test	day4_consultation02__model_6	omissions	day4_consultation02	0.000188404	1.073484875028953	10.5478		8.4	not_applicable	ok	8.4	released	unavailable
Clef-flash	primock57	test	day4_consultation03__doctor	incorrect	day4_consultation03	0.00016131	1.0254854168742895	7.2878		3.8	not_applicable	ok	3.8	released	unavailable
Clef-flash	primock57	test	day4_consultation03__doctor	omissions	day4_consultation03	0.00016131	1.0254854168742895	9.3795		4.2	not_applicable	ok	4.2	released	unavailable
Clef-flash	primock57	test	day4_consultation03__model_1	incorrect	day4_consultation03	0.000158764	1.0236127919051796	7.6236		2.4	not_applicable	ok	2.4	released	unavailable
Clef-flash	primock57	test	day4_consultation03__model_1	omissions	day4_consultation03	0.000158764	1.0236127919051796	9.5896		6.8	not_applicable	ok	6.8	released	unavailable
Clef-flash	primock57	test	day4_consultation03__model_2	incorrect	day4_consultation03	0.000159866	0.9686538751702756	7.2479000000000005		5.4	not_applicable	ok	5.4	released	unavailable
Clef-flash	primock57	test	day4_consultation03__model_2	omissions	day4_consultation03	0.000159866	0.9686538751702756	10.261		5.6	not_applicable	ok	5.6	released	unavailable
Clef-flash	primock57	test	day4_consultation03__model_4	incorrect	day4_consultation03	0.00016313399999999997	0.9590010829269886	8.4043		4.0	not_applicable	ok	4.0	released	unavailable
Clef-flash	primock57	test	day4_consultation03__model_4	omissions	day4_consultation03	0.00016313399999999997	0.9590010829269886	10.6362		5.2	not_applicable	ok	5.2	released	unavailable
Clef-flash	primock57	test	day4_consultation03__model_7	incorrect	day4_consultation03	0.000159486	1.0024270410649478	7.4780999999999995		3.0	not_applicable	ok	3.0	released	unavailable
Clef-flash	primock57	test	day4_consultation03__model_7	omissions	day4_consultation03	0.000159486	1.0024270410649478	9.7834		5.8	not_applicable	ok	5.8	released	unavailable
Clef-flash	primock57	test	day4_consultation04__doctor	incorrect	day4_consultation04	0.000156332	1.0116980001330376	6.8736999999999995		0.8	not_applicable	ok	0.8	released	unavailable
Clef-flash	primock57	test	day4_consultation04__doctor	omissions	day4_consultation04	0.000156332	1.0116980001330376	8.6451		4.8	not_applicable	ok	4.8	released	unavailable
Clef-flash	primock57	test	day4_consultation04__model_1	incorrect	day4_consultation04	0.000156978	1.056403499795124	7.8164		1.0	not_applicable	ok	1.0	released	unavailable
Clef-flash	primock57	test	day4_consultation04__model_1	omissions	day4_consultation04	0.000156978	1.056403499795124	9.4082		4.0	not_applicable	ok	4.0	released	unavailable
Clef-flash	primock57	test	day4_consultation04__model_3	incorrect	day4_consultation04	0.00015857399999999998	1.05899970815517	7.3993		2.8	not_applicable	ok	2.8	released	unavailable
Clef-flash	primock57	test	day4_consultation04__model_3	omissions	day4_consultation04	0.00015857399999999998	1.05899970815517	9.374		4.2	not_applicable	ok	4.2	released	unavailable
Clef-flash	primock57	test	day4_consultation04__model_5	incorrect	day4_consultation04	0.000158156	1.229056749958545	7.2961		0.2	not_applicable	ok	0.2	released	unavailable
Clef-flash	primock57	test	day4_consultation04__model_5	omissions	day4_consultation04	0.000158156	1.229056749958545	9.0606		3.2	not_applicable	ok	3.2	released	unavailable
Clef-flash	primock57	test	day4_consultation04__model_8	incorrect	day4_consultation04	0.000157966	1.0919407499022782	7.3356		0.6	not_applicable	ok	0.6	released	unavailable
Clef-flash	primock57	test	day4_consultation04__model_8	omissions	day4_consultation04	0.000157966	1.0919407499022782	9.8976		3.0	not_applicable	ok	3.0	released	unavailable
Clef-flash	primock57	test	day4_consultation05__doctor	incorrect	day4_consultation05	0.000205124	1.3842119998298585	7.4256		5.2	not_applicable	ok	5.2	released	unavailable
Clef-flash	primock57	test	day4_consultation05__doctor	omissions	day4_consultation05	0.000205124	1.3842119998298585	8.8272		7.6	not_applicable	ok	7.6	released	unavailable
Clef-flash	primock57	test	day4_consultation05__model_2	incorrect	day4_consultation05	0.000203756	1.3914564999286085	7.6128		5.4	not_applicable	ok	5.4	released	unavailable
Clef-flash	primock57	test	day4_consultation05__model_2	omissions	day4_consultation05	0.000203756	1.3914564999286085	9.6082		8.2	not_applicable	ok	8.2	released	unavailable
Clef-flash	primock57	test	day4_consultation05__model_5	incorrect	day4_consultation05	0.000205314	1.2479348329361528	7.3285		6.0	not_applicable	ok	6.0	released	unavailable
Clef-flash	primock57	test	day4_consultation05__model_5	omissions	day4_consultation05	0.000205314	1.2479348329361528	9.3307		6.8	not_applicable	ok	6.8	released	unavailable
Clef-flash	primock57	test	day4_consultation05__model_6	incorrect	day4_consultation05	0.000204744	1.2434530418831855	7.7842		8.2	not_applicable	ok	8.2	released	unavailable
Clef-flash	primock57	test	day4_consultation05__model_6	omissions	day4_consultation05	0.000204744	1.2434530418831855	9.2315		7.8	not_applicable	ok	7.8	released	unavailable
Clef-flash	primock57	test	day4_consultation05__model_7	incorrect	day4_consultation05	0.000206188	1.2872982500120997	7.5542		4.6	not_applicable	ok	4.6	released	unavailable
Clef-flash	primock57	test	day4_consultation05__model_7	omissions	day4_consultation05	0.000206188	1.2872982500120997	9.7124		8.8	not_applicable	ok	8.8	released	unavailable
Clef-flash	primock57	test	day4_consultation07__doctor	incorrect	day4_consultation07	0.000216334	1.3217518751043826	7.6213999999999995		2.6	not_applicable	ok	2.6	released	unavailable
Clef-flash	primock57	test	day4_consultation07__doctor	omissions	day4_consultation07	0.000216334	1.3217518751043826	9.773200000000001		7.8	not_applicable	ok	7.8	released	unavailable
Clef-flash	primock57	test	day4_consultation07__model_10	incorrect	day4_consultation07	0.000213788	1.3615089578088373	8.2204		1.2	not_applicable	ok	1.2	released	unavailable
Clef-flash	primock57	test	day4_consultation07__model_10	omissions	day4_consultation07	0.000213788	1.3615089578088373	11.1888		7.4	not_applicable	ok	7.4	released	unavailable
Clef-flash	primock57	test	day4_consultation07__model_5	incorrect	day4_consultation07	0.000217208	1.362793292151764	7.881399999999999		6.2	not_applicable	ok	6.2	released	unavailable
Clef-flash	primock57	test	day4_consultation07__model_5	omissions	day4_consultation07	0.000217208	1.362793292151764	9.2061		8.2	not_applicable	ok	8.2	released	unavailable
Clef-flash	primock57	test	day4_consultation07__model_6	incorrect	day4_consultation07	0.000217094	1.2988404580391943	8.0301		4.0	not_applicable	ok	4.0	released	unavailable
Clef-flash	primock57	test	day4_consultation07__model_6	omissions	day4_consultation07	0.000217094	1.2988404580391943	10.3326		6.2	not_applicable	ok	6.2	released	unavailable
Clef-flash	primock57	test	day4_consultation07__model_8	incorrect	day4_consultation07	0.000214966	1.255436792038381	7.8909		3.6	not_applicable	ok	3.6	released	unavailable
Clef-flash	primock57	test	day4_consultation07__model_8	omissions	day4_consultation07	0.000214966	1.255436792038381	10.7967		7.8	not_applicable	ok	7.8	released	unavailable
Clef-flash	primock57	test	day4_consultation09__doctor	incorrect	day4_consultation09	0.000211888	1.2899212918709964	7.7732		0.6	not_applicable	ok	0.6	released	unavailable
Clef-flash	primock57	test	day4_consultation09__doctor	omissions	day4_consultation09	0.000211888	1.2899212918709964	9.768699999999999		5.6	not_applicable	ok	5.6	released	unavailable
Clef-flash	primock57	test	day4_consultation09__model_1	incorrect	day4_consultation09	0.000212838	1.2909081671386957	7.4019		1.2	not_applicable	ok	1.2	released	unavailable
Clef-flash	primock57	test	day4_consultation09__model_1	omissions	day4_consultation09	0.000212838	1.2909081671386957	9.2976		4.0	not_applicable	ok	4.0	released	unavailable
Clef-flash	primock57	test	day4_consultation09__model_2	incorrect	day4_consultation09	0.000210254	1.2964885828550905	7.5615		3.6	not_applicable	ok	3.6	released	unavailable
Clef-flash	primock57	test	day4_consultation09__model_2	omissions	day4_consultation09	0.000210254	1.2964885828550905	10.0549		7.4	not_applicable	ok	7.4	released	unavailable
Clef-flash	primock57	test	day4_consultation09__model_5	incorrect	day4_consultation09	0.00021241999999999998	1.2943927498999983	8.2346		6.0	not_applicable	ok	6.0	released	unavailable
Clef-flash	primock57	test	day4_consultation09__model_5	omissions	day4_consultation09	0.00021241999999999998	1.2943927498999983	10.2194		6.4	not_applicable	ok	6.4	released	unavailable
Clef-flash	primock57	test	day4_consultation09__model_7	incorrect	day4_consultation09	0.000212344	1.2574250840116292	8.1388		1.0	not_applicable	ok	1.0	released	unavailable
Clef-flash	primock57	test	day4_consultation09__model_7	omissions	day4_consultation09	0.000212344	1.2574250840116292	10.6023		4.4	not_applicable	ok	4.4	released	unavailable
Clef-flash	primock57	test	day5_consultation02__doctor	incorrect	day5_consultation02	0.000166592	1.0145154169294983	8.3529		1.4	not_applicable	ok	1.4	released	unavailable
Clef-flash	primock57	test	day5_consultation02__doctor	omissions	day5_consultation02	0.000166592	1.0145154169294983	9.9938		4.6	not_applicable	ok	4.6	released	unavailable
Clef-flash	primock57	test	day5_consultation02__model_1	incorrect	day5_consultation02	0.000167618	1.1357713339384645	8.3151		3.8	not_applicable	ok	3.8	released	unavailable
Clef-flash	primock57	test	day5_consultation02__model_1	omissions	day5_consultation02	0.000167618	1.1357713339384645	11.4544		4.8	not_applicable	ok	4.8	released	unavailable
Clef-flash	primock57	test	day5_consultation02__model_4	incorrect	day5_consultation02	0.00016936599999999998	1.1470114160329103	8.0863		7.8	not_applicable	ok	7.8	released	unavailable
Clef-flash	primock57	test	day5_consultation02__model_4	omissions	day5_consultation02	0.00016936599999999998	1.1470114160329103	10.9646		6.4	not_applicable	ok	6.4	released	unavailable
Clef-flash	primock57	test	day5_consultation02__model_5	incorrect	day5_consultation02	0.000167656	1.6147052498999983	8.2194		4.4	not_applicable	ok	4.4	released	unavailable
Clef-flash	primock57	test	day5_consultation02__model_5	omissions	day5_consultation02	0.000167656	1.6147052498999983	10.6541		5.8	not_applicable	ok	5.8	released	unavailable
Clef-flash	primock57	test	day5_consultation02__model_8	incorrect	day5_consultation02	0.00016640199999999998	1.013567125191912	8.6116		4.6	not_applicable	ok	4.6	released	unavailable
Clef-flash	primock57	test	day5_consultation02__model_8	omissions	day5_consultation02	0.00016640199999999998	1.013567125191912	10.4677		8.8	not_applicable	ok	8.8	released	unavailable
Clef-flash	primock57	test	day5_consultation03__doctor	incorrect	day5_consultation03	0.000242896	1.6305674591567367	7.9234		0.4	not_applicable	ok	0.4	released	unavailable
Clef-flash	primock57	test	day5_consultation03__doctor	omissions	day5_consultation03	0.000242896	1.6305674591567367	9.7078		0.6	not_applicable	ok	0.6	released	unavailable
Clef-flash	primock57	test	day5_consultation03__model_1	incorrect	day5_consultation03	0.000241908	1.477022625040263	9.2341		4.0	not_applicable	ok	4.0	released	unavailable
Clef-flash	primock57	test	day5_consultation03__model_1	omissions	day5_consultation03	0.000241908	1.477022625040263	11.6174		9.0	not_applicable	ok	9.0	released	unavailable
Clef-flash	primock57	test	day5_consultation03__model_10	incorrect	day5_consultation03	0.000241566	1.5335719999857247	8.5561		4.4	not_applicable	ok	4.4	released	unavailable
Clef-flash	primock57	test	day5_consultation03__model_10	omissions	day5_consultation03	0.000241566	1.5335719999857247	11.3362		7.8	not_applicable	ok	7.8	released	unavailable
Clef-flash	primock57	test	day5_consultation03__model_7	incorrect	day5_consultation03	0.00024456799999999997	1.5381348750088364	8.4875		3.6	not_applicable	ok	3.6	released	unavailable
Clef-flash	primock57	test	day5_consultation03__model_7	omissions	day5_consultation03	0.00024456799999999997	1.5381348750088364	11.3545		7.8	not_applicable	ok	7.8	released	unavailable
Clef-flash	primock57	test	day5_consultation03__model_9	incorrect	day5_consultation03	0.000247114	1.4788127499632537	8.7864		8.0	not_applicable	ok	8.0	released	unavailable
Clef-flash	primock57	test	day5_consultation03__model_9	omissions	day5_consultation03	0.000247114	1.4788127499632537	11.0463		11.0	not_applicable	ok	11.0	released	unavailable
Clef-flash	primock57	test	day5_consultation04__doctor	incorrect	day5_consultation04	0.000186846	1.110257999971509	7.0451		1.8	not_applicable	ok	1.8	released	unavailable
Clef-flash	primock57	test	day5_consultation04__doctor	omissions	day5_consultation04	0.000186846	1.110257999971509	9.373899999999999		4.4	not_applicable	ok	4.4	released	unavailable
Clef-flash	primock57	test	day5_consultation04__model_1	incorrect	day5_consultation04	0.00018749199999999999	1.381474917056039	8.5403		4.4	not_applicable	ok	4.4	released	unavailable
Clef-flash	primock57	test	day5_consultation04__model_1	omissions	day5_consultation04	0.00018749199999999999	1.381474917056039	11.7324		9.8	not_applicable	ok	9.8	released	unavailable
Clef-flash	primock57	test	day5_consultation04__model_2	incorrect	day5_consultation04	0.00018867	1.1876174591016024	9.4506		1.8	not_applicable	ok	1.8	released	unavailable
Clef-flash	primock57	test	day5_consultation04__model_2	omissions	day5_consultation04	0.00018867	1.1876174591016024	11.5823		6.0	not_applicable	ok	6.0	released	unavailable
Clef-flash	primock57	test	day5_consultation04__model_7	incorrect	day5_consultation04	0.000195054	1.2469004159793258	8.6142		9.2	not_applicable	ok	9.2	released	unavailable
Clef-flash	primock57	test	day5_consultation04__model_7	omissions	day5_consultation04	0.000195054	1.2469004159793258	10.610899999999999		6.0	not_applicable	ok	6.0	released	unavailable
Clef-flash	primock57	test	day5_consultation04__model_8	incorrect	day5_consultation04	0.000189392	1.1879907499533147	8.0068		5.0	not_applicable	ok	5.0	released	unavailable
Clef-flash	primock57	test	day5_consultation04__model_8	omissions	day5_consultation04	0.000189392	1.1879907499533147	10.8617		9.2	not_applicable	ok	9.2	released	unavailable
Clef-flash	primock57	test	day5_consultation05__doctor	incorrect	day5_consultation05	0.000156066	1.5485720410943031	7.8026		2.4	not_applicable	ok	2.4	released	unavailable
Clef-flash	primock57	test	day5_consultation05__doctor	omissions	day5_consultation05	0.000156066	1.5485720410943031	10.0943		5.8	not_applicable	ok	5.8	released	unavailable
Clef-flash	primock57	test	day5_consultation05__model_2	incorrect	day5_consultation05	0.00015659799999999998	0.951603583060205	8.485899999999999		5.4	not_applicable	ok	5.4	released	unavailable
Clef-flash	primock57	test	day5_consultation05__model_2	omissions	day5_consultation05	0.00015659799999999998	0.951603583060205	11.4799		7.4	not_applicable	ok	7.4	released	unavailable
Clef-flash	primock57	test	day5_consultation05__model_3	incorrect	day5_consultation05	0.000156332	0.967830833978951	8.0742		4.0	not_applicable	ok	4.0	released	unavailable
Clef-flash	primock57	test	day5_consultation05__model_3	omissions	day5_consultation05	0.000156332	0.967830833978951	10.8213		6.4	not_applicable	ok	6.4	released	unavailable
Clef-flash	primock57	test	day5_consultation05__model_4	incorrect	day5_consultation05	0.00016131	0.9925025419797748	7.8592		10.0	not_applicable	ok	10.0	released	unavailable
Clef-flash	primock57	test	day5_consultation05__model_4	omissions	day5_consultation05	0.00016131	0.9925025419797748	10.5889		6.8	not_applicable	ok	6.8	released	unavailable
Clef-flash	primock57	test	day5_consultation05__model_7	incorrect	day5_consultation05	0.000159106	1.1084508751519024	8.187899999999999		3.0	not_applicable	ok	3.0	released	unavailable
Clef-flash	primock57	test	day5_consultation05__model_7	omissions	day5_consultation05	0.000159106	1.1084508751519024	10.1684		5.0	not_applicable	ok	5.0	released	unavailable
Clef-flash	primock57	test	day5_consultation06__doctor	incorrect	day5_consultation06	0.000192394	1.2501212919596583	7.7540000000000004		1.4	not_applicable	ok	1.4	released	unavailable
Clef-flash	primock57	test	day5_consultation06__doctor	omissions	day5_consultation06	0.000192394	1.2501212919596583	10.169		2.8	not_applicable	ok	2.8	released	unavailable
Clef-flash	primock57	test	day5_consultation06__model_10	incorrect	day5_consultation06	0.00019003799999999999	1.162488624919206	8.4199		3.2	not_applicable	ok	3.2	released	unavailable
Clef-flash	primock57	test	day5_consultation06__model_10	omissions	day5_consultation06	0.00019003799999999999	1.162488624919206	11.0893		10.0	not_applicable	ok	10.0	released	unavailable
Clef-flash	primock57	test	day5_consultation06__model_2	incorrect	day5_consultation06	0.00019323	1.1228013329673558	7.5458		2.0	not_applicable	ok	2.0	released	unavailable
Clef-flash	primock57	test	day5_consultation06__model_2	omissions	day5_consultation06	0.00019323	1.1228013329673558	10.4989		5.8	not_applicable	ok	5.8	released	unavailable
Clef-flash	primock57	test	day5_consultation06__model_4	incorrect	day5_consultation06	0.00019205199999999998	1.09835529117845	7.4349		3.0	not_applicable	ok	3.0	released	unavailable
Clef-flash	primock57	test	day5_consultation06__model_4	omissions	day5_consultation06	0.00019205199999999998	1.09835529117845	11.3606		6.0	not_applicable	ok	6.0	released	unavailable
Clef-flash	primock57	test	day5_consultation06__model_8	incorrect	day5_consultation06	0.00019243199999999998	1.2091194170061499	7.6102		4.2	not_applicable	ok	4.2	released	unavailable
Clef-flash	primock57	test	day5_consultation06__model_8	omissions	day5_consultation06	0.00019243199999999998	1.2091194170061499	10.1534		6.8	not_applicable	ok	6.8	released	unavailable
Clef-flash	primock57	test	day5_consultation07__doctor	incorrect	day5_consultation07	0.000173736	1.1023763339035213	7.4825		1.0	not_applicable	ok	1.0	released	unavailable
Clef-flash	primock57	test	day5_consultation07__doctor	omissions	day5_consultation07	0.000173736	1.1023763339035213	9.8582		4.2	not_applicable	ok	4.2	released	unavailable
Clef-flash	primock57	test	day5_consultation07__model_3	incorrect	day5_consultation07	0.000171494	1.0375277909915894	7.4831		3.2	not_applicable	ok	3.2	released	unavailable
Clef-flash	primock57	test	day5_consultation07__model_3	omissions	day5_consultation07	0.000171494	1.0375277909915894	10.1373		10.6	not_applicable	ok	10.6	released	unavailable
Clef-flash	primock57	test	day5_consultation07__model_4	incorrect	day5_consultation07	0.00017594	1.108819958055392	8.8995		7.0	not_applicable	ok	7.0	released	unavailable
Clef-flash	primock57	test	day5_consultation07__model_4	omissions	day5_consultation07	0.00017594	1.108819958055392	11.4469		8.0	not_applicable	ok	8.0	released	unavailable
Clef-flash	primock57	test	day5_consultation07__model_5	incorrect	day5_consultation07	0.000174496	1.0941243751440197	8.2604		4.4	not_applicable	ok	4.4	released	unavailable
Clef-flash	primock57	test	day5_consultation07__model_5	omissions	day5_consultation07	0.000174496	1.0941243751440197	10.7906		7.4	not_applicable	ok	7.4	released	unavailable
Clef-flash	primock57	test	day5_consultation07__model_9	incorrect	day5_consultation07	0.000176054	1.0464177918620408	7.6034		5.2	not_applicable	ok	5.2	released	unavailable
Clef-flash	primock57	test	day5_consultation07__model_9	omissions	day5_consultation07	0.000176054	1.0464177918620408	10.7117		10.6	not_applicable	ok	10.6	released	unavailable
Clef-flash	primock57	test	day5_consultation08__doctor	incorrect	day5_consultation08	0.000177042	1.0278265830129385	7.3235		0.2	not_applicable	ok	0.2	released	unavailable
Clef-flash	primock57	test	day5_consultation08__doctor	omissions	day5_consultation08	0.000177042	1.0278265830129385	9.8618		2.2	not_applicable	ok	2.2	released	unavailable
Clef-flash	primock57	test	day5_consultation08__model_1	incorrect	day5_consultation08	0.00017818199999999998	1.1781926669646055	7.9811		5.4	not_applicable	ok	5.4	released	unavailable
Clef-flash	primock57	test	day5_consultation08__model_1	omissions	day5_consultation08	0.00017818199999999998	1.1781926669646055	9.9153		6.2	not_applicable	ok	6.2	released	unavailable
Clef-flash	primock57	test	day5_consultation08__model_2	incorrect	day5_consultation08	0.000178486	1.1140000000596046	7.6911		6.4	not_applicable	ok	6.4	released	unavailable
Clef-flash	primock57	test	day5_consultation08__model_2	omissions	day5_consultation08	0.000178486	1.1140000000596046	10.4683		5.6	not_applicable	ok	5.6	released	unavailable
Clef-flash	primock57	test	day5_consultation08__model_5	incorrect	day5_consultation08	0.00018213399999999997	1.1576258749701083	8.2388		5.4	not_applicable	ok	5.4	released	unavailable
Clef-flash	primock57	test	day5_consultation08__model_5	omissions	day5_consultation08	0.00018213399999999997	1.1576258749701083	10.4403		4.8	not_applicable	ok	4.8	released	unavailable
Clef-flash	primock57	test	day5_consultation08__model_7	incorrect	day5_consultation08	0.000181222	1.1921115419827402	9.4492		4.0	not_applicable	ok	4.0	released	unavailable
Clef-flash	primock57	test	day5_consultation08__model_7	omissions	day5_consultation08	0.000181222	1.1921115419827402	11.5701		4.6	not_applicable	ok	4.6	released	unavailable
Clef-flash	primock57	test	day5_consultation09__doctor	incorrect	day5_consultation09	0.000187074	1.1826575000304729	7.7749999999999995		0.8	not_applicable	ok	0.8	released	unavailable
Clef-flash	primock57	test	day5_consultation09__doctor	omissions	day5_consultation09	0.000187074	1.1826575000304729	10.6663		2.6	not_applicable	ok	2.6	released	unavailable
Clef-flash	primock57	test	day5_consultation09__model_1	incorrect	day5_consultation09	0.000188024	1.1519520001020283	8.7618		8.8	not_applicable	ok	8.8	released	unavailable
Clef-flash	primock57	test	day5_consultation09__model_1	omissions	day5_consultation09	0.000188024	1.1519520001020283	11.5018		8.0	not_applicable	ok	8.0	released	unavailable
Clef-flash	primock57	test	day5_consultation09__model_2	incorrect	day5_consultation09	0.000185592	1.1142463330179453	8.9323		5.4	not_applicable	ok	5.4	released	unavailable
Clef-flash	primock57	test	day5_consultation09__model_2	omissions	day5_consultation09	0.000185592	1.1142463330179453	10.141		8.4	not_applicable	ok	8.4	released	unavailable
Clef-flash	primock57	test	day5_consultation09__model_6	incorrect	day5_consultation09	0.00018543999999999999	1.1127219579648226	7.7236		5.6	not_applicable	ok	5.6	released	unavailable
Clef-flash	primock57	test	day5_consultation09__model_6	omissions	day5_consultation09	0.00018543999999999999	1.1127219579648226	10.3209		9.0	not_applicable	ok	9.0	released	unavailable
Clef-flash	primock57	test	day5_consultation09__model_7	incorrect	day5_consultation09	0.000186694	1.142149625113234	7.6233		6.4	not_applicable	ok	6.4	released	unavailable
Clef-flash	primock57	test	day5_consultation09__model_7	omissions	day5_consultation09	0.000186694	1.142149625113234	10.697		8.8	not_applicable	ok	8.8	released	unavailable
Clef-flash	primock57	test	day5_consultation11__doctor	incorrect	day5_consultation11	0.000223744	1.4381725841667503	7.9509		0.4	not_applicable	ok	0.4	released	unavailable
Clef-flash	primock57	test	day5_consultation11__doctor	omissions	day5_consultation11	0.000223744	1.4381725841667503	10.6069		4.4	not_applicable	ok	4.4	released	unavailable
Clef-flash	primock57	test	day5_consultation11__model_10	incorrect	day5_consultation11	0.000219222	1.292557458858937	7.6967		1.8	not_applicable	ok	1.8	released	unavailable
Clef-flash	primock57	test	day5_consultation11__model_10	omissions	day5_consultation11	0.000219222	1.292557458858937	10.4651		13.2	not_applicable	ok	13.2	released	unavailable
Clef-flash	primock57	test	day5_consultation11__model_5	incorrect	day5_consultation11	0.000224618	1.3007526251021773	8.807599999999999		5.4	not_applicable	ok	5.4	released	unavailable
Clef-flash	primock57	test	day5_consultation11__model_5	omissions	day5_consultation11	0.000224618	1.3007526251021773	10.9057		10.0	not_applicable	ok	10.0	released	unavailable
Clef-flash	primock57	test	day5_consultation11__model_7	incorrect	day5_consultation11	0.000222946	1.3872429998591542	8.0353		5.2	not_applicable	ok	5.2	released	unavailable
Clef-flash	primock57	test	day5_consultation11__model_7	omissions	day5_consultation11	0.000222946	1.3872429998591542	10.7691		12.4	not_applicable	ok	12.4	released	unavailable
Clef-flash	primock57	test	day5_consultation11__model_8	incorrect	day5_consultation11	0.00022279399999999998	1.3276225419249386	7.8918		4.6	not_applicable	ok	4.6	released	unavailable
Clef-flash	primock57	test	day5_consultation11__model_8	omissions	day5_consultation11	0.00022279399999999998	1.3276225419249386	11.0128		13.0	not_applicable	ok	13.0	released	unavailable
Clef-flash	primock57	test	day5_consultation12__doctor	incorrect	day5_consultation12	0.00014782	0.9927291669882834	7.066		1.2	not_applicable	ok	1.2	released	unavailable
Clef-flash	primock57	test	day5_consultation12__doctor	omissions	day5_consultation12	0.00014782	0.9927291669882834	9.6788		7.2	not_applicable	ok	7.2	released	unavailable
Clef-flash	primock57	test	day5_consultation12__model_1	incorrect	day5_consultation12	0.00014698400000000001	0.962364082923159	7.7338000000000005		2.4	not_applicable	ok	2.4	released	unavailable
Clef-flash	primock57	test	day5_consultation12__model_1	omissions	day5_consultation12	0.00014698400000000001	0.962364082923159	10.686		8.6	not_applicable	ok	8.6	released	unavailable
Clef-flash	primock57	test	day5_consultation12__model_4	incorrect	day5_consultation12	0.00015013800000000002	1.0282580838538706	8.0169		6.6	not_applicable	ok	6.6	released	unavailable
Clef-flash	primock57	test	day5_consultation12__model_4	omissions	day5_consultation12	0.00015013800000000002	1.0282580838538706	10.1186		7.8	not_applicable	ok	7.8	released	unavailable
Clef-flash	primock57	test	day5_consultation12__model_5	incorrect	day5_consultation12	0.00015085999999999998	0.9436009998898953	7.5546		5.6	not_applicable	ok	5.6	released	unavailable
Clef-flash	primock57	test	day5_consultation12__model_5	omissions	day5_consultation12	0.00015085999999999998	0.9436009998898953	10.5781		8.0	not_applicable	ok	8.0	released	unavailable
Clef-flash	primock57	test	day5_consultation12__model_6	incorrect	day5_consultation12	0.000145882	0.9178617089055479	7.8748000000000005		1.0	not_applicable	ok	1.0	released	unavailable
Clef-flash	primock57	test	day5_consultation12__model_6	omissions	day5_consultation12	0.000145882	0.9178617089055479	10.568999999999999		12.2	not_applicable	ok	12.2	released	unavailable
Haiku 4.5	primock57	test	day1_consultation01__doctor	incorrect	day1_consultation01	0.007122	2.384518666891381	0.95		2.0	not_applicable	ok	2.0	released	unavailable
Haiku 4.5	primock57	test	day1_consultation01__doctor	omissions	day1_consultation01	0.007122	2.384518666891381	1.55		4.8	not_applicable	ok	4.8	released	unavailable
Haiku 4.5	primock57	test	day1_consultation01__model_1	incorrect	day1_consultation01	0.007097	2.518736083060503	1.05		1.2	not_applicable	ok	1.2	released	unavailable
Haiku 4.5	primock57	test	day1_consultation01__model_1	omissions	day1_consultation01	0.007097	2.518736083060503	4.7		10.0	not_applicable	ok	10.0	released	unavailable
Haiku 4.5	primock57	test	day1_consultation01__model_3	incorrect	day1_consultation01	0.007241	2.734269166830927	2.5700000000000003		3.8	not_applicable	ok	3.8	released	unavailable
Haiku 4.5	primock57	test	day1_consultation01__model_3	omissions	day1_consultation01	0.007241	2.734269166830927	6.7		7.0	not_applicable	ok	7.0	released	unavailable
Haiku 4.5	primock57	test	day1_consultation01__model_4	incorrect	day1_consultation01	0.007371	2.666025167098269	1.6300000000000001		4.2	not_applicable	ok	4.2	released	unavailable
Haiku 4.5	primock57	test	day1_consultation01__model_4	omissions	day1_consultation01	0.007371	2.666025167098269	2.5500000000000003		4.2	not_applicable	ok	4.2	released	unavailable
Haiku 4.5	primock57	test	day1_consultation01__model_7	incorrect	day1_consultation01	0.011358	7.731552792014554	1.7000000000000002		3.0	not_applicable	ok	3.0	released	unavailable
Haiku 4.5	primock57	test	day1_consultation01__model_7	omissions	day1_consultation01	0.011358	7.731552792014554	2.54		3.4	not_applicable	ok	3.4	released	unavailable
Haiku 4.5	primock57	test	day1_consultation06__doctor	incorrect	day1_consultation06	0.00776	2.6429874999448657	0.9299999999999999		2.0	not_applicable	ok	2.0	released	unavailable
Haiku 4.5	primock57	test	day1_consultation06__doctor	omissions	day1_consultation06	0.00776	2.6429874999448657	3.68		2.8	not_applicable	ok	2.8	released	unavailable
Haiku 4.5	primock57	test	day1_consultation06__model_10	incorrect	day1_consultation06	0.011804	7.854645415907726	6.134020618556701		4.4	not_applicable	ok	4.4	released	unavailable
Haiku 4.5	primock57	test	day1_consultation06__model_10	omissions	day1_consultation06	0.011804	7.854645415907726	10.495145631067961		10.4	not_applicable	ok	10.4	released	unavailable
Haiku 4.5	primock57	test	day1_consultation06__model_2	incorrect	day1_consultation06	0.0119	7.784602582920343	4.364341085271318		4.4	not_applicable	ok	4.4	released	unavailable
Haiku 4.5	primock57	test	day1_consultation06__model_2	omissions	day1_consultation06	0.0119	7.784602582920343	6.859504132231405		6.2	not_applicable	ok	6.2	released	unavailable
Haiku 4.5	primock57	test	day1_consultation06__model_4	incorrect	day1_consultation06	0.012164	8.16222641710192	5.790729489226562		6.4	not_applicable	ok	6.4	released	unavailable
Haiku 4.5	primock57	test	day1_consultation06__model_4	omissions	day1_consultation06	0.012164	8.16222641710192	7.734407537397433		7.4	not_applicable	ok	7.4	released	unavailable
Haiku 4.5	primock57	test	day1_consultation06__model_5	incorrect	day1_consultation06	0.011939	7.768275084206834	2.4999999999999996		4.8	not_applicable	ok	4.8	released	unavailable
Haiku 4.5	primock57	test	day1_consultation06__model_5	omissions	day1_consultation06	0.011939	7.768275084206834	4.71		5.4	not_applicable	ok	5.4	released	unavailable
Haiku 4.5	primock57	test	day1_consultation08__doctor	incorrect	day1_consultation08	0.010684	7.687621915945783	0.23		1.4	not_applicable	ok	1.4	released	unavailable
Haiku 4.5	primock57	test	day1_consultation08__doctor	omissions	day1_consultation08	0.010684	7.687621915945783	2.67		2.6	not_applicable	ok	2.6	released	unavailable
Haiku 4.5	primock57	test	day1_consultation08__model_1	incorrect	day1_consultation08	0.010648	7.681267958134413	1.02		1.0	not_applicable	ok	1.0	released	unavailable
Haiku 4.5	primock57	test	day1_consultation08__model_1	omissions	day1_consultation08	0.010648	7.681267958134413	3.74		7.8	not_applicable	ok	7.8	released	unavailable
Haiku 4.5	primock57	test	day1_consultation08__model_4	incorrect	day1_consultation08	0.010821	7.454676792025566	3.17		6.8	not_applicable	ok	6.8	released	unavailable
Haiku 4.5	primock57	test	day1_consultation08__model_4	omissions	day1_consultation08	0.010821	7.454676792025566	4.336448598130841		6.2	not_applicable	ok	6.2	released	unavailable
Haiku 4.5	primock57	test	day1_consultation08__model_5	incorrect	day1_consultation08	0.006667	2.591448875144124	1.67		4.0	not_applicable	ok	4.0	released	unavailable
Haiku 4.5	primock57	test	day1_consultation08__model_5	omissions	day1_consultation08	0.006667	2.591448875144124	4.7		6.2	not_applicable	ok	6.2	released	unavailable
Haiku 4.5	primock57	test	day1_consultation08__model_7	incorrect	day1_consultation08	0.00679	2.8207342920359224	2.333333333333333		3.2	not_applicable	ok	3.2	released	unavailable
Haiku 4.5	primock57	test	day1_consultation08__model_7	omissions	day1_consultation08	0.00679	2.8207342920359224	3.5		4.2	not_applicable	ok	4.2	released	unavailable
Haiku 4.5	primock57	test	day1_consultation09__doctor	incorrect	day1_consultation09	0.011309	7.739919375162572	0.23		1.2	not_applicable	ok	1.2	released	unavailable
Haiku 4.5	primock57	test	day1_consultation09__doctor	omissions	day1_consultation09	0.011309	7.739919375162572	1.82		1.8	not_applicable	ok	1.8	released	unavailable
Haiku 4.5	primock57	test	day1_consultation09__model_2	incorrect	day1_consultation09	0.007371	2.8649704169947654	1.69		4.8	not_applicable	ok	4.8	released	unavailable
Haiku 4.5	primock57	test	day1_consultation09__model_2	omissions	day1_consultation09	0.007371	2.8649704169947654	2.54		4.8	not_applicable	ok	4.8	released	unavailable
Haiku 4.5	primock57	test	day1_consultation09__model_3	incorrect	day1_consultation09	0.007232	2.550553624983877	1.72		5.4	not_applicable	ok	5.4	released	unavailable
Haiku 4.5	primock57	test	day1_consultation09__model_3	omissions	day1_consultation09	0.007232	2.550553624983877	4.67		8.2	not_applicable	ok	8.2	released	unavailable
Haiku 4.5	primock57	test	day1_consultation09__model_6	incorrect	day1_consultation09	0.011357	7.821066542062908	1.73		2.0	not_applicable	ok	2.0	released	unavailable
Haiku 4.5	primock57	test	day1_consultation09__model_6	omissions	day1_consultation09	0.011357	7.821066542062908	3.37		4.8	not_applicable	ok	4.8	released	unavailable
Haiku 4.5	primock57	test	day1_consultation09__model_8	incorrect	day1_consultation09	0.011382	7.632567584048957	8.110294117647058		4.4	not_applicable	ok	4.4	released	unavailable
Haiku 4.5	primock57	test	day1_consultation09__model_8	omissions	day1_consultation09	0.011382	7.632567584048957	9.723880597014926		3.6	not_applicable	ok	3.6	released	unavailable
Haiku 4.5	primock57	test	day1_consultation10__doctor	incorrect	day1_consultation10	0.008236	2.8235292911995202	0.97		1.0	not_applicable	ok	1.0	released	unavailable
Haiku 4.5	primock57	test	day1_consultation10__doctor	omissions	day1_consultation10	0.008236	2.8235292911995202	2.5700000000000003		3.0	not_applicable	ok	3.0	released	unavailable
Haiku 4.5	primock57	test	day1_consultation10__model_10	incorrect	day1_consultation10	0.01231	7.769196124980226	1.61		3.0	not_applicable	ok	3.0	released	unavailable
Haiku 4.5	primock57	test	day1_consultation10__model_10	omissions	day1_consultation10	0.01231	7.769196124980226	3.69		9.0	not_applicable	ok	9.0	released	unavailable
Haiku 4.5	primock57	test	day1_consultation10__model_3	incorrect	day1_consultation10	0.008097	2.4871318750083447	1.6		5.0	not_applicable	ok	5.0	released	unavailable
Haiku 4.5	primock57	test	day1_consultation10__model_3	omissions	day1_consultation10	0.008097	2.4871318750083447	5.4		8.4	not_applicable	ok	8.4	released	unavailable
Haiku 4.5	primock57	test	day1_consultation10__model_4	incorrect	day1_consultation10	0.01236	7.829527166904882	5.877133105802048		4.6	not_applicable	ok	4.6	released	unavailable
Haiku 4.5	primock57	test	day1_consultation10__model_4	omissions	day1_consultation10	0.01236	7.829527166904882	7.988847583643123		7.4	not_applicable	ok	7.4	released	unavailable
Haiku 4.5	primock57	test	day1_consultation10__model_8	incorrect	day1_consultation10	0.01186	7.046827415935695	5.020134228187919		9.8	not_applicable	ok	9.8	released	unavailable
Haiku 4.5	primock57	test	day1_consultation10__model_8	omissions	day1_consultation10	0.01186	7.046827415935695	6.830985915492958		6.8	not_applicable	ok	6.8	released	unavailable
Haiku 4.5	primock57	test	day1_consultation11__doctor	incorrect	day1_consultation11	0.008258	2.289843208855018	0.35		0.8	not_applicable	ok	0.8	released	unavailable
Haiku 4.5	primock57	test	day1_consultation11__doctor	omissions	day1_consultation11	0.008258	2.289843208855018	2.0		1.8	not_applicable	ok	1.8	released	unavailable
Haiku 4.5	primock57	test	day1_consultation11__model_10	incorrect	day1_consultation11	0.008306	2.5231735419947654	1.1		3.0	not_applicable	ok	3.0	released	unavailable
Haiku 4.5	primock57	test	day1_consultation11__model_10	omissions	day1_consultation11	0.008306	2.5231735419947654	8.6		9.0	not_applicable	ok	9.0	released	unavailable
Haiku 4.5	primock57	test	day1_consultation11__model_3	incorrect	day1_consultation11	0.012538	7.222040415974334	2.6779661016949157		6.6	not_applicable	ok	6.6	released	unavailable
Haiku 4.5	primock57	test	day1_consultation11__model_3	omissions	day1_consultation11	0.012538	7.222040415974334	7.227586206896552		6.8	not_applicable	ok	6.8	released	unavailable
Haiku 4.5	primock57	test	day1_consultation11__model_6	incorrect	day1_consultation11	0.00854	2.7534890840761364	2.3200000000000003		6.4	not_applicable	ok	6.4	released	unavailable
Haiku 4.5	primock57	test	day1_consultation11__model_6	omissions	day1_consultation11	0.00854	2.7534890840761364	7.48		9.2	not_applicable	ok	9.2	released	unavailable
Haiku 4.5	primock57	test	day1_consultation11__model_7	incorrect	day1_consultation11	0.012619	7.814131584018469	5.7569060773480665		7.6	not_applicable	ok	7.6	released	unavailable
Haiku 4.5	primock57	test	day1_consultation11__model_7	omissions	day1_consultation11	0.012619	7.814131584018469	7.0456852791878175		3.6	not_applicable	ok	3.6	released	unavailable
Haiku 4.5	primock57	test	day1_consultation12__doctor	incorrect	day1_consultation12	0.010499	7.154059957945719	0.23		0.8	not_applicable	ok	0.8	released	unavailable
Haiku 4.5	primock57	test	day1_consultation12__doctor	omissions	day1_consultation12	0.010499	7.154059957945719	2.37		1.8	not_applicable	ok	1.8	released	unavailable
Haiku 4.5	primock57	test	day1_consultation12__model_2	incorrect	day1_consultation12	0.010516	7.306136292172596	1.08		1.8	not_applicable	ok	1.8	released	unavailable
Haiku 4.5	primock57	test	day1_consultation12__model_2	omissions	day1_consultation12	0.010516	7.306136292172596	2.53		3.8	not_applicable	ok	3.8	released	unavailable
Haiku 4.5	primock57	test	day1_consultation12__model_5	incorrect	day1_consultation12	0.006404	2.4742789999581873	1.7		4.2	not_applicable	ok	4.2	released	unavailable
Haiku 4.5	primock57	test	day1_consultation12__model_5	omissions	day1_consultation12	0.006404	2.4742789999581873	4.75		3.4	not_applicable	ok	3.4	released	unavailable
Haiku 4.5	primock57	test	day1_consultation12__model_6	incorrect	day1_consultation12	0.006386	2.5176303337793797	1.05		1.4	not_applicable	ok	1.4	released	unavailable
Haiku 4.5	primock57	test	day1_consultation12__model_6	omissions	day1_consultation12	0.006386	2.5176303337793797	2.45		5.4	not_applicable	ok	5.4	released	unavailable
Haiku 4.5	primock57	test	day1_consultation12__model_8	incorrect	day1_consultation12	0.006451	2.610678791999817	1.0		2.0	not_applicable	ok	2.0	released	unavailable
Haiku 4.5	primock57	test	day1_consultation12__model_8	omissions	day1_consultation12	0.006451	2.610678791999817	2.42		6.2	not_applicable	ok	6.2	released	unavailable
Haiku 4.5	primock57	test	day1_consultation13__doctor	incorrect	day1_consultation13	0.007308	2.5649676660541445	0.95		0.6	not_applicable	ok	0.6	released	unavailable
Haiku 4.5	primock57	test	day1_consultation13__doctor	omissions	day1_consultation13	0.007308	2.5649676660541445	2.5500000000000003		4.0	not_applicable	ok	4.0	released	unavailable
Haiku 4.5	primock57	test	day1_consultation13__model_10	incorrect	day1_consultation13	0.00725	2.5530332499183714	1.1		2.4	not_applicable	ok	2.4	released	unavailable
Haiku 4.5	primock57	test	day1_consultation13__model_10	omissions	day1_consultation13	0.00725	2.5530332499183714	4.75		7.2	not_applicable	ok	7.2	released	unavailable
Haiku 4.5	primock57	test	day1_consultation13__model_3	incorrect	day1_consultation13	0.007329	2.603349959012121	0.97		3.0	not_applicable	ok	3.0	released	unavailable
Haiku 4.5	primock57	test	day1_consultation13__model_3	omissions	day1_consultation13	0.007329	2.603349959012121	2.56		5.6	not_applicable	ok	5.6	released	unavailable
Haiku 4.5	primock57	test	day1_consultation13__model_7	incorrect	day1_consultation13	0.007664	2.967478333041072	2.7100000000000004		3.6	not_applicable	ok	3.6	released	unavailable
Haiku 4.5	primock57	test	day1_consultation13__model_7	omissions	day1_consultation13	0.007664	2.967478333041072	4.67		5.8	not_applicable	ok	5.8	released	unavailable
Haiku 4.5	primock57	test	day1_consultation13__model_8	incorrect	day1_consultation13	0.007179	2.5841906669083983	1.0		2.6	not_applicable	ok	2.6	released	unavailable
Haiku 4.5	primock57	test	day1_consultation13__model_8	omissions	day1_consultation13	0.007179	2.5841906669083983	6.750000000000001		11.8	not_applicable	ok	11.8	released	unavailable
Haiku 4.5	primock57	test	day1_consultation14__doctor	incorrect	day1_consultation14	0.011754	7.684022499946877	0.35		0.6	not_applicable	ok	0.6	released	unavailable
Haiku 4.5	primock57	test	day1_consultation14__doctor	omissions	day1_consultation14	0.011754	7.684022499946877	2.4200000000000004		2.4	not_applicable	ok	2.4	released	unavailable
Haiku 4.5	primock57	test	day1_consultation14__model_10	incorrect	day1_consultation14	0.007738	2.6810715838801116	1.7000000000000002		2.2	not_applicable	ok	2.2	released	unavailable
Haiku 4.5	primock57	test	day1_consultation14__model_10	omissions	day1_consultation14	0.007738	2.6810715838801116	5.3		10.8	not_applicable	ok	10.8	released	unavailable
Haiku 4.5	primock57	test	day1_consultation14__model_3	incorrect	day1_consultation14	0.011758	7.707154500065371	1.66		3.2	not_applicable	ok	3.2	released	unavailable
Haiku 4.5	primock57	test	day1_consultation14__model_3	omissions	day1_consultation14	0.011758	7.707154500065371	4.678260869565218		7.6	not_applicable	ok	7.6	released	unavailable
Haiku 4.5	primock57	test	day1_consultation14__model_5	incorrect	day1_consultation14	0.007781	2.587194582913071	1.62		5.6	not_applicable	ok	5.6	released	unavailable
Haiku 4.5	primock57	test	day1_consultation14__model_5	omissions	day1_consultation14	0.007781	2.587194582913071	6.75		5.8	not_applicable	ok	5.8	released	unavailable
Haiku 4.5	primock57	test	day1_consultation14__model_9	incorrect	day1_consultation14	0.011738	7.1821310829836875	1.7000000000000002		4.4	not_applicable	ok	4.4	released	unavailable
Haiku 4.5	primock57	test	day1_consultation14__model_9	omissions	day1_consultation14	0.011738	7.1821310829836875	5.205673758865248		6.8	not_applicable	ok	6.8	released	unavailable
Haiku 4.5	primock57	test	day1_consultation15__doctor	incorrect	day1_consultation15	0.006634	2.478237083880231	1.1		1.0	not_applicable	ok	1.0	released	unavailable
Haiku 4.5	primock57	test	day1_consultation15__doctor	omissions	day1_consultation15	0.006634	2.478237083880231	2.7		2.6	not_applicable	ok	2.6	released	unavailable
Haiku 4.5	primock57	test	day1_consultation15__model_1	incorrect	day1_consultation15	0.00671	2.159280000021681	1.67		3.2	not_applicable	ok	3.2	released	unavailable
Haiku 4.5	primock57	test	day1_consultation15__model_1	omissions	day1_consultation15	0.00671	2.159280000021681	2.7		5.8	not_applicable	ok	5.8	released	unavailable
Haiku 4.5	primock57	test	day1_consultation15__model_4	incorrect	day1_consultation15	0.006802	2.670332791050896	2.333333333333333		8.2	not_applicable	ok	8.2	released	unavailable
Haiku 4.5	primock57	test	day1_consultation15__model_4	omissions	day1_consultation15	0.006802	2.670332791050896	4.9		6.4	not_applicable	ok	6.4	released	unavailable
Haiku 4.5	primock57	test	day1_consultation15__model_6	incorrect	day1_consultation15	0.006564	2.4749217499047518	1.15		1.4	not_applicable	ok	1.4	released	unavailable
Haiku 4.5	primock57	test	day1_consultation15__model_6	omissions	day1_consultation15	0.006564	2.4749217499047518	3.7		7.6	not_applicable	ok	7.6	released	unavailable
Haiku 4.5	primock57	test	day1_consultation15__model_9	incorrect	day1_consultation15	0.007002	2.875042124884203	2.31		10.6	not_applicable	ok	10.6	released	unavailable
Haiku 4.5	primock57	test	day1_consultation15__model_9	omissions	day1_consultation15	0.007002	2.875042124884203	4.79		8.8	not_applicable	ok	8.8	released	unavailable
Haiku 4.5	primock57	test	day2_consultation01__doctor	incorrect	day2_consultation01	0.005828	2.317359333159402	0.35		1.0	not_applicable	ok	1.0	released	unavailable
Haiku 4.5	primock57	test	day2_consultation01__doctor	omissions	day2_consultation01	0.005828	2.317359333159402	1.7		3.6	not_applicable	ok	3.6	released	unavailable
Haiku 4.5	primock57	test	day2_consultation01__model_10	incorrect	day2_consultation01	0.006018	2.5629779580049217	0.23500000000000001		0.0	not_applicable	ok	0.0	released	unavailable
Haiku 4.5	primock57	test	day2_consultation01__model_10	omissions	day2_consultation01	0.006018	2.5629779580049217	2.4999999999999996		3.6	not_applicable	ok	3.6	released	unavailable
Haiku 4.5	primock57	test	day2_consultation01__model_4	incorrect	day2_consultation01	0.010132	7.139613999985158	0.23		1.0	not_applicable	ok	1.0	released	unavailable
Haiku 4.5	primock57	test	day2_consultation01__model_4	omissions	day2_consultation01	0.010132	7.139613999985158	2.91		3.0	not_applicable	ok	3.0	released	unavailable
Haiku 4.5	primock57	test	day2_consultation01__model_7	incorrect	day2_consultation01	0.005928	1.834458541823551	0.22		0.2	not_applicable	ok	0.2	released	unavailable
Haiku 4.5	primock57	test	day2_consultation01__model_7	omissions	day2_consultation01	0.005928	1.834458541823551	2.4999999999999996		3.8	not_applicable	ok	3.8	released	unavailable
Haiku 4.5	primock57	test	day2_consultation01__model_8	incorrect	day2_consultation01	0.010112	7.649762707995251	1.02		0.4	not_applicable	ok	0.4	released	unavailable
Haiku 4.5	primock57	test	day2_consultation01__model_8	omissions	day2_consultation01	0.010112	7.649762707995251	3.6		3.6	not_applicable	ok	3.6	released	unavailable
Haiku 4.5	primock57	test	day2_consultation02__doctor	incorrect	day2_consultation02	0.007231	2.510185542050749	1.1		1.2	not_applicable	ok	1.2	released	unavailable
Haiku 4.5	primock57	test	day2_consultation02__doctor	omissions	day2_consultation02	0.007231	2.510185542050749	3.7		2.8	not_applicable	ok	2.8	released	unavailable
Haiku 4.5	primock57	test	day2_consultation02__model_3	incorrect	day2_consultation02	0.007313	2.682770833838731	2.3200000000000003		4.0	not_applicable	ok	4.0	released	unavailable
Haiku 4.5	primock57	test	day2_consultation02__model_3	omissions	day2_consultation02	0.007313	2.682770833838731	4.85		4.6	not_applicable	ok	4.6	released	unavailable
Haiku 4.5	primock57	test	day2_consultation02__model_5	incorrect	day2_consultation02	0.007227	2.585581958061084	0.97		1.2	not_applicable	ok	1.2	released	unavailable
Haiku 4.5	primock57	test	day2_consultation02__model_5	omissions	day2_consultation02	0.007227	2.585581958061084	3.71		2.8	not_applicable	ok	2.8	released	unavailable
Haiku 4.5	primock57	test	day2_consultation02__model_6	incorrect	day2_consultation02	0.011331	7.779476583003998	1.02		1.4	not_applicable	ok	1.4	released	unavailable
Haiku 4.5	primock57	test	day2_consultation02__model_6	omissions	day2_consultation02	0.011331	7.779476583003998	3.12		5.8	not_applicable	ok	5.8	released	unavailable
Haiku 4.5	primock57	test	day2_consultation02__model_8	incorrect	day2_consultation02	0.011393	7.5604371670633554	0.23		1.6	not_applicable	ok	1.6	released	unavailable
Haiku 4.5	primock57	test	day2_consultation02__model_8	omissions	day2_consultation02	0.011393	7.5604371670633554	3.11		3.6	not_applicable	ok	3.6	released	unavailable
Haiku 4.5	primock57	test	day2_consultation03__doctor	incorrect	day2_consultation03	0.011082	7.6705420420039445	1.08		1.8	not_applicable	ok	1.8	released	unavailable
Haiku 4.5	primock57	test	day2_consultation03__doctor	omissions	day2_consultation03	0.011082	7.6705420420039445	3.6333333333333333		4.6	not_applicable	ok	4.6	released	unavailable
Haiku 4.5	primock57	test	day2_consultation03__model_3	incorrect	day2_consultation03	0.007014	2.5137398331426084	1.77		7.2	not_applicable	ok	7.2	released	unavailable
Haiku 4.5	primock57	test	day2_consultation03__model_3	omissions	day2_consultation03	0.007014	2.5137398331426084	4.93		8.4	not_applicable	ok	8.4	released	unavailable
Haiku 4.5	primock57	test	day2_consultation03__model_5	incorrect	day2_consultation03	0.011142	7.79347729193978	3.5702479338842976		5.6	not_applicable	ok	5.6	released	unavailable
Haiku 4.5	primock57	test	day2_consultation03__model_5	omissions	day2_consultation03	0.011142	7.79347729193978	4.804878048780488		8.2	not_applicable	ok	8.2	released	unavailable
Haiku 4.5	primock57	test	day2_consultation03__model_8	incorrect	day2_consultation03	0.01111	7.646270083030686	1.77		3.2	not_applicable	ok	3.2	released	unavailable
Haiku 4.5	primock57	test	day2_consultation03__model_8	omissions	day2_consultation03	0.01111	7.646270083030686	3.29		7.4	not_applicable	ok	7.4	released	unavailable
Haiku 4.5	primock57	test	day2_consultation03__model_9	incorrect	day2_consultation03	0.011174	7.633415458025411	1.7000000000000002		4.4	not_applicable	ok	4.4	released	unavailable
Haiku 4.5	primock57	test	day2_consultation03__model_9	omissions	day2_consultation03	0.011174	7.633415458025411	2.58		6.2	not_applicable	ok	6.2	released	unavailable
Haiku 4.5	primock57	test	day2_consultation04__doctor	incorrect	day2_consultation04	0.00785	2.593956541037187	0.42		0.2	not_applicable	ok	0.2	released	unavailable
Haiku 4.5	primock57	test	day2_consultation04__doctor	omissions	day2_consultation04	0.00785	2.593956541037187	2.8000000000000003		1.0	not_applicable	ok	1.0	released	unavailable
Haiku 4.5	primock57	test	day2_consultation04__model_1	incorrect	day2_consultation04	0.011906	7.67979208403267	1.05		2.2	not_applicable	ok	2.2	released	unavailable
Haiku 4.5	primock57	test	day2_consultation04__model_1	omissions	day2_consultation04	0.011906	7.67979208403267	2.5700000000000003		3.6	not_applicable	ok	3.6	released	unavailable
Haiku 4.5	primock57	test	day2_consultation04__model_2	incorrect	day2_consultation04	0.007793	2.546406458830461	1.1		3.6	not_applicable	ok	3.6	released	unavailable
Haiku 4.5	primock57	test	day2_consultation04__model_2	omissions	day2_consultation04	0.007793	2.546406458830461	2.46		5.4	not_applicable	ok	5.4	released	unavailable
Haiku 4.5	primock57	test	day2_consultation04__model_8	incorrect	day2_consultation04	0.011864	7.746587665984407	1.07		1.2	not_applicable	ok	1.2	released	unavailable
Haiku 4.5	primock57	test	day2_consultation04__model_8	omissions	day2_consultation04	0.011864	7.746587665984407	2.5700000000000003		5.8	not_applicable	ok	5.8	released	unavailable
Haiku 4.5	primock57	test	day2_consultation04__model_9	incorrect	day2_consultation04	0.007899	2.194675208069384	2.56		2.8	not_applicable	ok	2.8	released	unavailable
Haiku 4.5	primock57	test	day2_consultation04__model_9	omissions	day2_consultation04	0.007899	2.194675208069384	5.75		6.6	not_applicable	ok	6.6	released	unavailable
Haiku 4.5	primock57	test	day2_consultation06__doctor	incorrect	day2_consultation06	0.011958	7.6716123749502	1.08		1.2	not_applicable	ok	1.2	released	unavailable
Haiku 4.5	primock57	test	day2_consultation06__doctor	omissions	day2_consultation06	0.011958	7.6716123749502	4.208333333333334		5.6	not_applicable	ok	5.6	released	unavailable
Haiku 4.5	primock57	test	day2_consultation06__model_3	incorrect	day2_consultation06	0.007892	2.5350699578411877	1.55		3.6	not_applicable	ok	3.6	released	unavailable
Haiku 4.5	primock57	test	day2_consultation06__model_3	omissions	day2_consultation06	0.007892	2.5350699578411877	2.35		5.0	not_applicable	ok	5.0	released	unavailable
Haiku 4.5	primock57	test	day2_consultation06__model_5	incorrect	day2_consultation06	0.007892	2.531905666226521	1.05		2.0	not_applicable	ok	2.0	released	unavailable
Haiku 4.5	primock57	test	day2_consultation06__model_5	omissions	day2_consultation06	0.007892	2.531905666226521	3.7		5.0	not_applicable	ok	5.0	released	unavailable
Haiku 4.5	primock57	test	day2_consultation06__model_8	incorrect	day2_consultation06	0.012042	7.741835082881153	1.23		3.0	not_applicable	ok	3.0	released	unavailable
Haiku 4.5	primock57	test	day2_consultation06__model_8	omissions	day2_consultation06	0.012042	7.741835082881153	2.52		5.6	not_applicable	ok	5.6	released	unavailable
Haiku 4.5	primock57	test	day2_consultation06__model_9	incorrect	day2_consultation06	0.007937	2.5617663329467177	1.1		2.8	not_applicable	ok	2.8	released	unavailable
Haiku 4.5	primock57	test	day2_consultation06__model_9	omissions	day2_consultation06	0.007937	2.5617663329467177	4.7		5.8	not_applicable	ok	5.8	released	unavailable
Haiku 4.5	primock57	test	day2_consultation07__doctor	incorrect	day2_consultation07	0.006679	2.5065140000078827	0.22		0.6	not_applicable	ok	0.6	released	unavailable
Haiku 4.5	primock57	test	day2_consultation07__doctor	omissions	day2_consultation07	0.006679	2.5065140000078827	2.63		4.4	not_applicable	ok	4.4	released	unavailable
Haiku 4.5	primock57	test	day2_consultation07__model_3	incorrect	day2_consultation07	0.006746	2.606088124914095	1.85		2.0	not_applicable	ok	2.0	released	unavailable
Haiku 4.5	primock57	test	day2_consultation07__model_3	omissions	day2_consultation07	0.006746	2.606088124914095	2.45		4.8	not_applicable	ok	4.8	released	unavailable
Haiku 4.5	primock57	test	day2_consultation07__model_4	incorrect	day2_consultation07	0.010876	7.69633537507616	3.43		5.8	not_applicable	ok	5.8	released	unavailable
Haiku 4.5	primock57	test	day2_consultation07__model_4	omissions	day2_consultation07	0.010876	7.69633537507616	4.434343434343434		5.6	not_applicable	ok	5.6	released	unavailable
Haiku 4.5	primock57	test	day2_consultation07__model_5	incorrect	day2_consultation07	0.010787	7.645125416107476	2.865671641791045		3.4	not_applicable	ok	3.4	released	unavailable
Haiku 4.5	primock57	test	day2_consultation07__model_5	omissions	day2_consultation07	0.010787	7.645125416107476	4.319727891156463		5.8	not_applicable	ok	5.8	released	unavailable
Haiku 4.5	primock57	test	day2_consultation07__model_8	incorrect	day2_consultation07	0.012089	9.28273129183799	1.77		3.4	not_applicable	ok	3.4	released	unavailable
Haiku 4.5	primock57	test	day2_consultation07__model_8	omissions	day2_consultation07	0.012089	9.28273129183799	3.3		5.4	not_applicable	ok	5.4	released	unavailable
Haiku 4.5	primock57	test	day2_consultation08__doctor	incorrect	day2_consultation08	0.01145	7.577818582998589	0.87		0.4	not_applicable	ok	0.4	released	unavailable
Haiku 4.5	primock57	test	day2_consultation08__doctor	omissions	day2_consultation08	0.01145	7.577818582998589	2.5700000000000003		1.0	not_applicable	ok	1.0	released	unavailable
Haiku 4.5	primock57	test	day2_consultation08__model_10	incorrect	day2_consultation08	0.007665	2.5028652499895543	2.6399999999999997		5.2	not_applicable	ok	5.2	released	unavailable
Haiku 4.5	primock57	test	day2_consultation08__model_10	omissions	day2_consultation08	0.007665	2.5028652499895543	3.9		10.2	not_applicable	ok	10.2	released	unavailable
Haiku 4.5	primock57	test	day2_consultation08__model_5	incorrect	day2_consultation08	0.011483	7.69410949992016	1.67		1.4	not_applicable	ok	1.4	released	unavailable
Haiku 4.5	primock57	test	day2_consultation08__model_5	omissions	day2_consultation08	0.011483	7.69410949992016	3.12		5.8	not_applicable	ok	5.8	released	unavailable
Haiku 4.5	primock57	test	day2_consultation08__model_7	incorrect	day2_consultation08	0.0115	7.7496317501645535	1.72		1.8	not_applicable	ok	1.8	released	unavailable
Haiku 4.5	primock57	test	day2_consultation08__model_7	omissions	day2_consultation08	0.0115	7.7496317501645535	3.916666666666667		5.0	not_applicable	ok	5.0	released	unavailable
Haiku 4.5	primock57	test	day2_consultation08__model_8	incorrect	day2_consultation08	0.007324	2.5865830001421273	1.67		0.2	not_applicable	ok	0.2	released	unavailable
Haiku 4.5	primock57	test	day2_consultation08__model_8	omissions	day2_consultation08	0.007324	2.5865830001421273	4.93		7.2	not_applicable	ok	7.2	released	unavailable
Haiku 4.5	primock57	test	day2_consultation09__doctor	incorrect	day2_consultation09	0.010162	7.545752000063658	0.22		1.2	not_applicable	ok	1.2	released	unavailable
Haiku 4.5	primock57	test	day2_consultation09__doctor	omissions	day2_consultation09	0.010162	7.545752000063658	1.82		1.8	not_applicable	ok	1.8	released	unavailable
Haiku 4.5	primock57	test	day2_consultation09__model_1	incorrect	day2_consultation09	0.010089	7.785092792008072	2.9875		4.2	not_applicable	ok	4.2	released	unavailable
Haiku 4.5	primock57	test	day2_consultation09__model_1	omissions	day2_consultation09	0.010089	7.785092792008072	2.48993288590604		6.4	not_applicable	ok	6.4	released	unavailable
Haiku 4.5	primock57	test	day2_consultation09__model_2	incorrect	day2_consultation09	0.006089	2.662571083055809	1.72		1.6	not_applicable	ok	1.6	released	unavailable
Haiku 4.5	primock57	test	day2_consultation09__model_2	omissions	day2_consultation09	0.006089	2.662571083055809	2.5700000000000003		5.4	not_applicable	ok	5.4	released	unavailable
Haiku 4.5	primock57	test	day2_consultation09__model_8	incorrect	day2_consultation09	0.011423	9.424159333109856	1.94		3.0	not_applicable	ok	3.0	released	unavailable
Haiku 4.5	primock57	test	day2_consultation09__model_8	omissions	day2_consultation09	0.011423	9.424159333109856	2.6399999999999997		3.6	not_applicable	ok	3.6	released	unavailable
Haiku 4.5	primock57	test	day2_consultation09__model_9	incorrect	day2_consultation09	0.010174	8.07088795886375	2.4356435643564356		4.2	not_applicable	ok	4.2	released	unavailable
Haiku 4.5	primock57	test	day2_consultation09__model_9	omissions	day2_consultation09	0.010174	8.07088795886375	3.1485148514851486		4.8	not_applicable	ok	4.8	released	unavailable
Haiku 4.5	primock57	test	day3_consultation02__doctor	incorrect	day3_consultation02	0.0103	7.624482916900888	0.23		0.0	not_applicable	ok	0.0	released	unavailable
Haiku 4.5	primock57	test	day3_consultation02__doctor	omissions	day3_consultation02	0.0103	7.624482916900888	1.77		2.8	not_applicable	ok	2.8	released	unavailable
Haiku 4.5	primock57	test	day3_consultation02__model_10	incorrect	day3_consultation02	0.006118	2.44073212496005	1.0		0.8	not_applicable	ok	0.8	released	unavailable
Haiku 4.5	primock57	test	day3_consultation02__model_10	omissions	day3_consultation02	0.006118	2.44073212496005	3.75		6.0	not_applicable	ok	6.0	released	unavailable
Haiku 4.5	primock57	test	day3_consultation02__model_3	incorrect	day3_consultation02	0.006147	1.9581657079979777	1.6		3.6	not_applicable	ok	3.6	released	unavailable
Haiku 4.5	primock57	test	day3_consultation02__model_3	omissions	day3_consultation02	0.006147	1.9581657079979777	4.8500000000000005		5.4	not_applicable	ok	5.4	released	unavailable
Haiku 4.5	primock57	test	day3_consultation02__model_6	incorrect	day3_consultation02	0.010284	7.228051457786933	1.12		1.2	not_applicable	ok	1.2	released	unavailable
Haiku 4.5	primock57	test	day3_consultation02__model_6	omissions	day3_consultation02	0.010284	7.228051457786933	2.77		3.0	not_applicable	ok	3.0	released	unavailable
Haiku 4.5	primock57	test	day3_consultation02__model_7	incorrect	day3_consultation02	0.010292	7.760420208098367	1.62		2.6	not_applicable	ok	2.6	released	unavailable
Haiku 4.5	primock57	test	day3_consultation02__model_7	omissions	day3_consultation02	0.010292	7.760420208098367	1.83		2.2	not_applicable	ok	2.2	released	unavailable
Haiku 4.5	primock57	test	day3_consultation03__doctor	incorrect	day3_consultation03	0.012027	7.663556457962841	1.9700000000000002		1.0	not_applicable	ok	1.0	released	unavailable
Haiku 4.5	primock57	test	day3_consultation03__doctor	omissions	day3_consultation03	0.012027	7.663556457962841	4.518796992481203		6.6	not_applicable	ok	6.6	released	unavailable
Haiku 4.5	primock57	test	day3_consultation03__model_1	incorrect	day3_consultation03	0.011995	7.698134624864906	1.23		2.6	not_applicable	ok	2.6	released	unavailable
Haiku 4.5	primock57	test	day3_consultation03__model_1	omissions	day3_consultation03	0.011995	7.698134624864906	4.41		8.0	not_applicable	ok	8.0	released	unavailable
Haiku 4.5	primock57	test	day3_consultation03__model_4	incorrect	day3_consultation03	0.01211	7.747126583009958	3.814569536423841		4.8	not_applicable	ok	4.8	released	unavailable
Haiku 4.5	primock57	test	day3_consultation03__model_4	omissions	day3_consultation03	0.01211	7.747126583009958	6.91875		7.8	not_applicable	ok	7.8	released	unavailable
Haiku 4.5	primock57	test	day3_consultation03__model_5	incorrect	day3_consultation03	0.012041	7.807072083000094	1.82		3.0	not_applicable	ok	3.0	released	unavailable
Haiku 4.5	primock57	test	day3_consultation03__model_5	omissions	day3_consultation03	0.012041	7.807072083000094	3.6799999999999997		7.4	not_applicable	ok	7.4	released	unavailable
Haiku 4.5	primock57	test	day3_consultation03__model_6	incorrect	day3_consultation03	0.007996	2.60525433300063	1.1		4.6	not_applicable	ok	4.6	released	unavailable
Haiku 4.5	primock57	test	day3_consultation03__model_6	omissions	day3_consultation03	0.007996	2.60525433300063	2.7		6.2	not_applicable	ok	6.2	released	unavailable
Haiku 4.5	primock57	test	day3_consultation04__doctor	incorrect	day3_consultation04	0.00636	2.2642279169522226	1.1		2.0	not_applicable	ok	2.0	released	unavailable
Haiku 4.5	primock57	test	day3_consultation04__doctor	omissions	day3_consultation04	0.00636	2.2642279169522226	2.5500000000000003		4.6	not_applicable	ok	4.6	released	unavailable
Haiku 4.5	primock57	test	day3_consultation04__model_5	incorrect	day3_consultation04	0.010517	7.752836207859218	2.6466165413533833		4.2	not_applicable	ok	4.2	released	unavailable
Haiku 4.5	primock57	test	day3_consultation04__model_5	omissions	day3_consultation04	0.010517	7.752836207859218	5.055172413793104		5.6	not_applicable	ok	5.6	released	unavailable
Haiku 4.5	primock57	test	day3_consultation04__model_6	incorrect	day3_consultation04	0.006337	2.5288750829640776	1.77		3.6	not_applicable	ok	3.6	released	unavailable
Haiku 4.5	primock57	test	day3_consultation04__model_6	omissions	day3_consultation04	0.006337	2.5288750829640776	4.7700000000000005		5.4	not_applicable	ok	5.4	released	unavailable
Haiku 4.5	primock57	test	day3_consultation04__model_7	incorrect	day3_consultation04	0.010398	7.815509707899764	5.048484848484849		2.6	not_applicable	ok	2.6	released	unavailable
Haiku 4.5	primock57	test	day3_consultation04__model_7	omissions	day3_consultation04	0.010398	7.815509707899764	4.8		6.8	not_applicable	ok	6.8	released	unavailable
Haiku 4.5	primock57	test	day3_consultation04__model_8	incorrect	day3_consultation04	0.006323	2.4676352499518543	1.05		4.8	not_applicable	ok	4.8	released	unavailable
Haiku 4.5	primock57	test	day3_consultation04__model_8	omissions	day3_consultation04	0.006323	2.4676352499518543	4.7		6.6	not_applicable	ok	6.6	released	unavailable
Haiku 4.5	primock57	test	day3_consultation05__doctor	incorrect	day3_consultation05	0.0102	7.684227999998257	0.23		1.0	not_applicable	ok	1.0	released	unavailable
Haiku 4.5	primock57	test	day3_consultation05__doctor	omissions	day3_consultation05	0.0102	7.684227999998257	2.6799999999999997		3.8	not_applicable	ok	3.8	released	unavailable
Haiku 4.5	primock57	test	day3_consultation05__model_10	incorrect	day3_consultation05	0.006121	2.600341707933694	0.22		0.0	not_applicable	ok	0.0	released	unavailable
Haiku 4.5	primock57	test	day3_consultation05__model_10	omissions	day3_consultation05	0.006121	2.600341707933694	2.5700000000000003		5.6	not_applicable	ok	5.6	released	unavailable
Haiku 4.5	primock57	test	day3_consultation05__model_5	incorrect	day3_consultation05	0.010244	7.827069208025932	0.2		0.8	not_applicable	ok	0.8	released	unavailable
Haiku 4.5	primock57	test	day3_consultation05__model_5	omissions	day3_consultation05	0.010244	7.827069208025932	2.6199999999999997		3.6	not_applicable	ok	3.6	released	unavailable
Haiku 4.5	primock57	test	day3_consultation05__model_6	incorrect	day3_consultation05	0.010297	7.731506000040099	1.72		4.8	not_applicable	ok	4.8	released	unavailable
Haiku 4.5	primock57	test	day3_consultation05__model_6	omissions	day3_consultation05	0.010297	7.731506000040099	3.03		1.6	not_applicable	ok	1.6	released	unavailable
Haiku 4.5	primock57	test	day3_consultation05__model_8	incorrect	day3_consultation05	0.006143	2.313300292007625	0.95		0.8	not_applicable	ok	0.8	released	unavailable
Haiku 4.5	primock57	test	day3_consultation05__model_8	omissions	day3_consultation05	0.006143	2.313300292007625	1.7000000000000002		1.8	not_applicable	ok	1.8	released	unavailable
Haiku 4.5	primock57	test	day3_consultation06__doctor	incorrect	day3_consultation06	0.009185	7.661824542097747	1.07		1.0	not_applicable	ok	1.0	released	unavailable
Haiku 4.5	primock57	test	day3_consultation06__doctor	omissions	day3_consultation06	0.009185	7.661824542097747	2.02		4.2	not_applicable	ok	4.2	released	unavailable
Haiku 4.5	primock57	test	day3_consultation06__model_1	incorrect	day3_consultation06	0.009207	7.826183709083125	1.22		3.8	not_applicable	ok	3.8	released	unavailable
Haiku 4.5	primock57	test	day3_consultation06__model_1	omissions	day3_consultation06	0.009207	7.826183709083125	2.41		5.0	not_applicable	ok	5.0	released	unavailable
Haiku 4.5	primock57	test	day3_consultation06__model_10	incorrect	day3_consultation06	0.005079	2.4641918749548495	1.15		2.2	not_applicable	ok	2.2	released	unavailable
Haiku 4.5	primock57	test	day3_consultation06__model_10	omissions	day3_consultation06	0.005079	2.4641918749548495	4.2		5.0	not_applicable	ok	5.0	released	unavailable
Haiku 4.5	primock57	test	day3_consultation06__model_3	incorrect	day3_consultation06	0.005276	2.5930334581062198	2.15		4.6	not_applicable	ok	4.6	released	unavailable
Haiku 4.5	primock57	test	day3_consultation06__model_3	omissions	day3_consultation06	0.005276	2.5930334581062198	2.1		5.2	not_applicable	ok	5.2	released	unavailable
Haiku 4.5	primock57	test	day3_consultation06__model_6	incorrect	day3_consultation06	0.009202	7.7074147909879684	1.22		2.8	not_applicable	ok	2.8	released	unavailable
Haiku 4.5	primock57	test	day3_consultation06__model_6	omissions	day3_consultation06	0.009202	7.7074147909879684	2.23		4.6	not_applicable	ok	4.6	released	unavailable
Haiku 4.5	primock57	test	day3_consultation08__doctor	incorrect	day3_consultation08	0.00989	7.681713083060458	0.23		0.4	not_applicable	ok	0.4	released	unavailable
Haiku 4.5	primock57	test	day3_consultation08__doctor	omissions	day3_consultation08	0.00989	7.681713083060458	1.6700000000000002		3.2	not_applicable	ok	3.2	released	unavailable
Haiku 4.5	primock57	test	day3_consultation08__model_1	incorrect	day3_consultation08	0.005977	2.837999084033072	2.5700000000000003		3.4	not_applicable	ok	3.4	released	unavailable
Haiku 4.5	primock57	test	day3_consultation08__model_1	omissions	day3_consultation08	0.005977	2.837999084033072	3.3211009174311927		4.6	not_applicable	ok	4.6	released	unavailable
Haiku 4.5	primock57	test	day3_consultation08__model_2	incorrect	day3_consultation08	0.00584	2.5524856250267476	0.42		1.0	not_applicable	ok	1.0	released	unavailable
Haiku 4.5	primock57	test	day3_consultation08__model_2	omissions	day3_consultation08	0.00584	2.5524856250267476	3.0		5.0	not_applicable	ok	5.0	released	unavailable
Haiku 4.5	primock57	test	day3_consultation08__model_6	incorrect	day3_consultation08	0.009958	7.143611416919157	1.7941176470588234		3.6	not_applicable	ok	3.6	released	unavailable
Haiku 4.5	primock57	test	day3_consultation08__model_6	omissions	day3_consultation08	0.009958	7.143611416919157	3.1485148514851486		3.0	not_applicable	ok	3.0	released	unavailable
Haiku 4.5	primock57	test	day3_consultation08__model_9	incorrect	day3_consultation08	0.005916	2.5464057920034975	1.1		2.0	not_applicable	ok	2.0	released	unavailable
Haiku 4.5	primock57	test	day3_consultation08__model_9	omissions	day3_consultation08	0.005916	2.5464057920034975	2.7		4.6	not_applicable	ok	4.6	released	unavailable
Haiku 4.5	primock57	test	day3_consultation09__doctor	incorrect	day3_consultation09	0.007847	2.693159833084792	0.87		1.8	not_applicable	ok	1.8	released	unavailable
Haiku 4.5	primock57	test	day3_consultation09__doctor	omissions	day3_consultation09	0.007847	2.693159833084792	3.1100000000000003		9.8	not_applicable	ok	9.8	released	unavailable
Haiku 4.5	primock57	test	day3_consultation09__model_1	incorrect	day3_consultation09	0.011968	7.706839457852766	1.78		4.2	not_applicable	ok	4.2	released	unavailable
Haiku 4.5	primock57	test	day3_consultation09__model_1	omissions	day3_consultation09	0.011968	7.706839457852766	7.040650406504065		11.0	not_applicable	ok	11.0	released	unavailable
Haiku 4.5	primock57	test	day3_consultation09__model_2	incorrect	day3_consultation09	0.007847	2.043085749959573	1.1		3.0	not_applicable	ok	3.0	released	unavailable
Haiku 4.5	primock57	test	day3_consultation09__model_2	omissions	day3_consultation09	0.007847	2.043085749959573	5.75		10.6	not_applicable	ok	10.6	released	unavailable
Haiku 4.5	primock57	test	day3_consultation09__model_4	incorrect	day3_consultation09	0.012088	7.595115458127111	2.2		7.2	not_applicable	ok	7.2	released	unavailable
Haiku 4.5	primock57	test	day3_consultation09__model_4	omissions	day3_consultation09	0.012088	7.595115458127111	5.4		7.8	not_applicable	ok	7.8	released	unavailable
Haiku 4.5	primock57	test	day3_consultation09__model_6	incorrect	day3_consultation09	0.007968	2.628456125035882	2.7037037037037037		3.6	not_applicable	ok	3.6	released	unavailable
Haiku 4.5	primock57	test	day3_consultation09__model_6	omissions	day3_consultation09	0.007968	2.628456125035882	7.960000000000001		11.4	not_applicable	ok	11.4	released	unavailable
Haiku 4.5	primock57	test	day3_consultation10__doctor	incorrect	day3_consultation10	0.006674	2.72991995816119	1.15		1.8	not_applicable	ok	1.8	released	unavailable
Haiku 4.5	primock57	test	day3_consultation10__doctor	omissions	day3_consultation10	0.006674	2.72991995816119	2.35		3.2	not_applicable	ok	3.2	released	unavailable
Haiku 4.5	primock57	test	day3_consultation10__model_1	incorrect	day3_consultation10	0.0108	7.27043225010857	5.923076923076923		8.0	not_applicable	ok	8.0	released	unavailable
Haiku 4.5	primock57	test	day3_consultation10__model_1	omissions	day3_consultation10	0.0108	7.27043225010857	5.365853658536586		8.2	not_applicable	ok	8.2	released	unavailable
Haiku 4.5	primock57	test	day3_consultation10__model_10	incorrect	day3_consultation10	0.010797	7.655555082950741	1.22		1.8	not_applicable	ok	1.8	released	unavailable
Haiku 4.5	primock57	test	day3_consultation10__model_10	omissions	day3_consultation10	0.010797	7.655555082950741	3.62		6.2	not_applicable	ok	6.2	released	unavailable
Haiku 4.5	primock57	test	day3_consultation10__model_2	incorrect	day3_consultation10	0.006959	2.880353624932468	2.6399999999999997		5.0	not_applicable	ok	5.0	released	unavailable
Haiku 4.5	primock57	test	day3_consultation10__model_2	omissions	day3_consultation10	0.006959	2.880353624932468	3.3400000000000003		4.6	not_applicable	ok	4.6	released	unavailable
Haiku 4.5	primock57	test	day3_consultation10__model_8	incorrect	day3_consultation10	0.006827	2.5827724589034915	1.7500000000000002		3.4	not_applicable	ok	3.4	released	unavailable
Haiku 4.5	primock57	test	day3_consultation10__model_8	omissions	day3_consultation10	0.006827	2.5827724589034915	2.5500000000000003		4.6	not_applicable	ok	4.6	released	unavailable
Haiku 4.5	primock57	test	day4_consultation01__doctor	incorrect	day4_consultation01	0.006816	2.3958712501917034	1.05		2.8	not_applicable	ok	2.8	released	unavailable
Haiku 4.5	primock57	test	day4_consultation01__doctor	omissions	day4_consultation01	0.006816	2.3958712501917034	3.65		3.8	not_applicable	ok	3.8	released	unavailable
Haiku 4.5	primock57	test	day4_consultation01__model_10	incorrect	day4_consultation01	0.006884	2.5918472500052303	1.1		2.4	not_applicable	ok	2.4	released	unavailable
Haiku 4.5	primock57	test	day4_consultation01__model_10	omissions	day4_consultation01	0.006884	2.5918472500052303	2.65		4.8	not_applicable	ok	4.8	released	unavailable
Haiku 4.5	primock57	test	day4_consultation01__model_2	incorrect	day4_consultation01	0.01101	7.765326749999076	5.124378109452736		6.0	not_applicable	ok	6.0	released	unavailable
Haiku 4.5	primock57	test	day4_consultation01__model_2	omissions	day4_consultation01	0.01101	7.765326749999076	6.324873096446701		3.8	not_applicable	ok	3.8	released	unavailable
Haiku 4.5	primock57	test	day4_consultation01__model_5	incorrect	day4_consultation01	0.011033	7.741419499972835	3.0948905109489053		4.2	not_applicable	ok	4.2	released	unavailable
Haiku 4.5	primock57	test	day4_consultation01__model_5	omissions	day4_consultation01	0.011033	7.741419499972835	5.815068493150685		4.0	not_applicable	ok	4.0	released	unavailable
Haiku 4.5	primock57	test	day4_consultation01__model_9	incorrect	day4_consultation01	0.006907	2.0679410418961197	1.72		4.6	not_applicable	ok	4.6	released	unavailable
Haiku 4.5	primock57	test	day4_consultation01__model_9	omissions	day4_consultation01	0.006907	2.0679410418961197	5.930000000000001		6.0	not_applicable	ok	6.0	released	unavailable
Haiku 4.5	primock57	test	day4_consultation02__doctor	incorrect	day4_consultation02	0.007157	2.9004773751366884	1.67		2.4	not_applicable	ok	2.4	released	unavailable
Haiku 4.5	primock57	test	day4_consultation02__doctor	omissions	day4_consultation02	0.007157	2.9004773751366884	3.34		6.4	not_applicable	ok	6.4	released	unavailable
Haiku 4.5	primock57	test	day4_consultation02__model_3	incorrect	day4_consultation02	0.00708	2.2426727921701968	2.25		3.2	not_applicable	ok	3.2	released	unavailable
Haiku 4.5	primock57	test	day4_consultation02__model_3	omissions	day4_consultation02	0.00708	2.2426727921701968	3.61		4.8	not_applicable	ok	4.8	released	unavailable
Haiku 4.5	primock57	test	day4_consultation02__model_4	incorrect	day4_consultation02	0.011041	7.707218042109162	2.31		5.2	not_applicable	ok	5.2	released	unavailable
Haiku 4.5	primock57	test	day4_consultation02__model_4	omissions	day4_consultation02	0.011041	7.707218042109162	5.437956204379562		6.6	not_applicable	ok	6.6	released	unavailable
Haiku 4.5	primock57	test	day4_consultation02__model_5	incorrect	day4_consultation02	0.011031	7.172773583093658	3.416666666666667		4.8	not_applicable	ok	4.8	released	unavailable
Haiku 4.5	primock57	test	day4_consultation02__model_5	omissions	day4_consultation02	0.011031	7.172773583093658	4.22		4.6	not_applicable	ok	4.6	released	unavailable
Haiku 4.5	primock57	test	day4_consultation02__model_6	incorrect	day4_consultation02	0.010967	7.8022691670339555	1.77		3.6	not_applicable	ok	3.6	released	unavailable
Haiku 4.5	primock57	test	day4_consultation02__model_6	omissions	day4_consultation02	0.010967	7.8022691670339555	4.2		8.4	not_applicable	ok	8.4	released	unavailable
Haiku 4.5	primock57	test	day4_consultation03__doctor	incorrect	day4_consultation03	0.006096	2.552940292051062	1.67		3.8	not_applicable	ok	3.8	released	unavailable
Haiku 4.5	primock57	test	day4_consultation03__doctor	omissions	day4_consultation03	0.006096	2.552940292051062	2.44		4.2	not_applicable	ok	4.2	released	unavailable
Haiku 4.5	primock57	test	day4_consultation03__model_1	incorrect	day4_consultation03	0.005859	2.4660604591481388	0.2		2.4	not_applicable	ok	2.4	released	unavailable
Haiku 4.5	primock57	test	day4_consultation03__model_1	omissions	day4_consultation03	0.005859	2.4660604591481388	2.5999999999999996		6.8	not_applicable	ok	6.8	released	unavailable
Haiku 4.5	primock57	test	day4_consultation03__model_2	incorrect	day4_consultation03	0.010073	7.76786895794794	2.33		5.4	not_applicable	ok	5.4	released	unavailable
Haiku 4.5	primock57	test	day4_consultation03__model_2	omissions	day4_consultation03	0.010073	7.76786895794794	3.69		5.6	not_applicable	ok	5.6	released	unavailable
Haiku 4.5	primock57	test	day4_consultation03__model_4	incorrect	day4_consultation03	0.010158	7.204167916206643	4.644329896907217		4.0	not_applicable	ok	4.0	released	unavailable
Haiku 4.5	primock57	test	day4_consultation03__model_4	omissions	day4_consultation03	0.010158	7.204167916206643	6.616666666666667		5.2	not_applicable	ok	5.2	released	unavailable
Haiku 4.5	primock57	test	day4_consultation03__model_7	incorrect	day4_consultation03	0.010059	7.771279666107148	1.81		3.0	not_applicable	ok	3.0	released	unavailable
Haiku 4.5	primock57	test	day4_consultation03__model_7	omissions	day4_consultation03	0.010059	7.771279666107148	3.2399999999999998		5.8	not_applicable	ok	5.8	released	unavailable
Haiku 4.5	primock57	test	day4_consultation04__doctor	incorrect	day4_consultation04	0.009977	7.743156417040154	0.30000000000000004		0.8	not_applicable	ok	0.8	released	unavailable
Haiku 4.5	primock57	test	day4_consultation04__doctor	omissions	day4_consultation04	0.009977	7.743156417040154	2.73		4.8	not_applicable	ok	4.8	released	unavailable
Haiku 4.5	primock57	test	day4_consultation04__model_1	incorrect	day4_consultation04	0.00999	7.7655638749711215	1.07		1.0	not_applicable	ok	1.0	released	unavailable
Haiku 4.5	primock57	test	day4_consultation04__model_1	omissions	day4_consultation04	0.00999	7.7655638749711215	2.45		4.0	not_applicable	ok	4.0	released	unavailable
Haiku 4.5	primock57	test	day4_consultation04__model_3	incorrect	day4_consultation04	0.010032	7.6363854999653995	1.17		2.8	not_applicable	ok	2.8	released	unavailable
Haiku 4.5	primock57	test	day4_consultation04__model_3	omissions	day4_consultation04	0.010032	7.6363854999653995	2.54		4.2	not_applicable	ok	4.2	released	unavailable
Haiku 4.5	primock57	test	day4_consultation04__model_5	incorrect	day4_consultation04	0.010019	7.6707940839696676	0.33		0.2	not_applicable	ok	0.2	released	unavailable
Haiku 4.5	primock57	test	day4_consultation04__model_5	omissions	day4_consultation04	0.010019	7.6707940839696676	2.47		3.2	not_applicable	ok	3.2	released	unavailable
Haiku 4.5	primock57	test	day4_consultation04__model_8	incorrect	day4_consultation04	0.010018	7.703022790839896	0.23		0.6	not_applicable	ok	0.6	released	unavailable
Haiku 4.5	primock57	test	day4_consultation04__model_8	omissions	day4_consultation04	0.010018	7.703022790839896	3.6714285714285717		3.0	not_applicable	ok	3.0	released	unavailable
Haiku 4.5	primock57	test	day4_consultation05__doctor	incorrect	day4_consultation05	0.007319	2.6339056249707937	1.1		5.2	not_applicable	ok	5.2	released	unavailable
Haiku 4.5	primock57	test	day4_consultation05__doctor	omissions	day4_consultation05	0.007319	2.6339056249707937	4.55		7.6	not_applicable	ok	7.6	released	unavailable
Haiku 4.5	primock57	test	day4_consultation05__model_2	incorrect	day4_consultation05	0.011441	7.838692500023171	5.569444444444445		5.4	not_applicable	ok	5.4	released	unavailable
Haiku 4.5	primock57	test	day4_consultation05__model_2	omissions	day4_consultation05	0.011441	7.838692500023171	7.95774647887324		8.2	not_applicable	ok	8.2	released	unavailable
Haiku 4.5	primock57	test	day4_consultation05__model_5	incorrect	day4_consultation05	0.011477	7.76195462490432	2.56		6.0	not_applicable	ok	6.0	released	unavailable
Haiku 4.5	primock57	test	day4_consultation05__model_5	omissions	day4_consultation05	0.011477	7.76195462490432	6.802721088435375		6.8	not_applicable	ok	6.8	released	unavailable
Haiku 4.5	primock57	test	day4_consultation05__model_6	incorrect	day4_consultation05	0.012772	8.87168624997139	6.564285714285715		8.2	not_applicable	ok	8.2	released	unavailable
Haiku 4.5	primock57	test	day4_consultation05__model_6	omissions	day4_consultation05	0.012772	8.87168624997139	10.78804347826087		7.8	not_applicable	ok	7.8	released	unavailable
Haiku 4.5	primock57	test	day4_consultation05__model_7	incorrect	day4_consultation05	0.011507	7.83596304198727	3.4195804195804196		4.6	not_applicable	ok	4.6	released	unavailable
Haiku 4.5	primock57	test	day4_consultation05__model_7	omissions	day4_consultation05	0.011507	7.83596304198727	6.83916083916084		8.8	not_applicable	ok	8.8	released	unavailable
Haiku 4.5	primock57	test	day4_consultation07__doctor	incorrect	day4_consultation07	0.011757	7.680417665978894	1.57		2.6	not_applicable	ok	2.6	released	unavailable
Haiku 4.5	primock57	test	day4_consultation07__doctor	omissions	day4_consultation07	0.011757	7.680417665978894	2.52		7.8	not_applicable	ok	7.8	released	unavailable
Haiku 4.5	primock57	test	day4_consultation07__model_10	incorrect	day4_consultation07	0.011677	7.716763499891385	1.07		1.2	not_applicable	ok	1.2	released	unavailable
Haiku 4.5	primock57	test	day4_consultation07__model_10	omissions	day4_consultation07	0.011677	7.716763499891385	2.5454545454545454		7.4	not_applicable	ok	7.4	released	unavailable
Haiku 4.5	primock57	test	day4_consultation07__model_5	incorrect	day4_consultation07	0.011772	7.661655999952927	6.081339712918661		6.2	not_applicable	ok	6.2	released	unavailable
Haiku 4.5	primock57	test	day4_consultation07__model_5	omissions	day4_consultation07	0.011772	7.661655999952927	7.7		8.2	not_applicable	ok	8.2	released	unavailable
Haiku 4.5	primock57	test	day4_consultation07__model_6	incorrect	day4_consultation07	0.011776	7.75400450010784	2.33		4.0	not_applicable	ok	4.0	released	unavailable
Haiku 4.5	primock57	test	day4_consultation07__model_6	omissions	day4_consultation07	0.011776	7.75400450010784	3.7399999999999998		6.2	not_applicable	ok	6.2	released	unavailable
Haiku 4.5	primock57	test	day4_consultation07__model_8	incorrect	day4_consultation07	0.007796	2.9795721247792244	0.97		3.6	not_applicable	ok	3.6	released	unavailable
Haiku 4.5	primock57	test	day4_consultation07__model_8	omissions	day4_consultation07	0.007796	2.9795721247792244	5.699999999999999		7.8	not_applicable	ok	7.8	released	unavailable
Haiku 4.5	primock57	test	day4_consultation09__doctor	incorrect	day4_consultation09	0.011643	7.6900471658445895	0.22		0.6	not_applicable	ok	0.6	released	unavailable
Haiku 4.5	primock57	test	day4_consultation09__doctor	omissions	day4_consultation09	0.011643	7.6900471658445895	7.135338345864661		5.6	not_applicable	ok	5.6	released	unavailable
Haiku 4.5	primock57	test	day4_consultation09__model_1	incorrect	day4_consultation09	0.007545	2.469432834070176	1.05		1.2	not_applicable	ok	1.2	released	unavailable
Haiku 4.5	primock57	test	day4_consultation09__model_1	omissions	day4_consultation09	0.007545	2.469432834070176	4.77		4.0	not_applicable	ok	4.0	released	unavailable
Haiku 4.5	primock57	test	day4_consultation09__model_2	incorrect	day4_consultation09	0.00752	2.579499667044729	2.25		3.6	not_applicable	ok	3.6	released	unavailable
Haiku 4.5	primock57	test	day4_consultation09__model_2	omissions	day4_consultation09	0.00752	2.579499667044729	3.952380952380952		7.4	not_applicable	ok	7.4	released	unavailable
Haiku 4.5	primock57	test	day4_consultation09__model_5	incorrect	day4_consultation09	0.007803	2.944608584046364	1.7000000000000002		6.0	not_applicable	ok	6.0	released	unavailable
Haiku 4.5	primock57	test	day4_consultation09__model_5	omissions	day4_consultation09	0.007803	2.944608584046364	4.25		6.4	not_applicable	ok	6.4	released	unavailable
Haiku 4.5	primock57	test	day4_consultation09__model_7	incorrect	day4_consultation09	0.011655	7.734794707968831	1.7000000000000002		1.0	not_applicable	ok	1.0	released	unavailable
Haiku 4.5	primock57	test	day4_consultation09__model_7	omissions	day4_consultation09	0.011655	7.734794707968831	2.45		4.4	not_applicable	ok	4.4	released	unavailable
Haiku 4.5	primock57	test	day5_consultation02__doctor	incorrect	day5_consultation02	0.006059	1.7371183328796178	0.35		1.4	not_applicable	ok	1.4	released	unavailable
Haiku 4.5	primock57	test	day5_consultation02__doctor	omissions	day5_consultation02	0.006059	1.7371183328796178	1.75		4.6	not_applicable	ok	4.6	released	unavailable
Haiku 4.5	primock57	test	day5_consultation02__model_1	incorrect	day5_consultation02	0.006244	2.06804187502712	1.69		3.8	not_applicable	ok	3.8	released	unavailable
Haiku 4.5	primock57	test	day5_consultation02__model_1	omissions	day5_consultation02	0.006244	2.06804187502712	4.75		4.8	not_applicable	ok	4.8	released	unavailable
Haiku 4.5	primock57	test	day5_consultation02__model_4	incorrect	day5_consultation02	0.006633	2.9321646250318736	1.9600000000000002		7.8	not_applicable	ok	7.8	released	unavailable
Haiku 4.5	primock57	test	day5_consultation02__model_4	omissions	day5_consultation02	0.006633	2.9321646250318736	2.7		6.4	not_applicable	ok	6.4	released	unavailable
Haiku 4.5	primock57	test	day5_consultation02__model_5	incorrect	day5_consultation02	0.006354	2.7624450840521604	2.32		4.4	not_applicable	ok	4.4	released	unavailable
Haiku 4.5	primock57	test	day5_consultation02__model_5	omissions	day5_consultation02	0.006354	2.7624450840521604	3.6		5.8	not_applicable	ok	5.8	released	unavailable
Haiku 4.5	primock57	test	day5_consultation02__model_8	incorrect	day5_consultation02	0.006491	2.966953083872795	1.82		4.6	not_applicable	ok	4.6	released	unavailable
Haiku 4.5	primock57	test	day5_consultation02__model_8	omissions	day5_consultation02	0.006491	2.966953083872795	2.62		8.8	not_applicable	ok	8.8	released	unavailable
Haiku 4.5	primock57	test	day5_consultation03__doctor	incorrect	day5_consultation03	0.008345	2.572297708131373	0.39		0.4	not_applicable	ok	0.4	released	unavailable
Haiku 4.5	primock57	test	day5_consultation03__doctor	omissions	day5_consultation03	0.008345	2.572297708131373	5.300000000000001		0.6	not_applicable	ok	0.6	released	unavailable
Haiku 4.5	primock57	test	day5_consultation03__model_1	incorrect	day5_consultation03	0.00842	2.6683789999224246	2.6199999999999997		4.0	not_applicable	ok	4.0	released	unavailable
Haiku 4.5	primock57	test	day5_consultation03__model_1	omissions	day5_consultation03	0.00842	2.6683789999224246	7.960000000000001		9.0	not_applicable	ok	9.0	released	unavailable
Haiku 4.5	primock57	test	day5_consultation03__model_10	incorrect	day5_consultation03	0.008334	2.7324165001045913	2.1		4.4	not_applicable	ok	4.4	released	unavailable
Haiku 4.5	primock57	test	day5_consultation03__model_10	omissions	day5_consultation03	0.008334	2.7324165001045913	7.48		7.8	not_applicable	ok	7.8	released	unavailable
Haiku 4.5	primock57	test	day5_consultation03__model_7	incorrect	day5_consultation03	0.012458	7.732226292137057	1.7000000000000002		3.6	not_applicable	ok	3.6	released	unavailable
Haiku 4.5	primock57	test	day5_consultation03__model_7	omissions	day5_consultation03	0.012458	7.732226292137057	5.08		7.8	not_applicable	ok	7.8	released	unavailable
Haiku 4.5	primock57	test	day5_consultation03__model_9	incorrect	day5_consultation03	0.012526	7.682049083989114	7.809421841541756		8.0	not_applicable	ok	8.0	released	unavailable
Haiku 4.5	primock57	test	day5_consultation03__model_9	omissions	day5_consultation03	0.012526	7.682049083989114	13.51875		11.0	not_applicable	ok	11.0	released	unavailable
Haiku 4.5	primock57	test	day5_consultation04__doctor	incorrect	day5_consultation04	0.010948	7.633040790911764	1.17		1.8	not_applicable	ok	1.8	released	unavailable
Haiku 4.5	primock57	test	day5_consultation04__doctor	omissions	day5_consultation04	0.010948	7.633040790911764	2.4040404040404044		4.4	not_applicable	ok	4.4	released	unavailable
Haiku 4.5	primock57	test	day5_consultation04__model_1	incorrect	day5_consultation04	0.010953	7.132362833945081	5.442622950819672		4.4	not_applicable	ok	4.4	released	unavailable
Haiku 4.5	primock57	test	day5_consultation04__model_1	omissions	day5_consultation04	0.010953	7.132362833945081	10.072100313479625		9.8	not_applicable	ok	9.8	released	unavailable
Haiku 4.5	primock57	test	day5_consultation04__model_2	incorrect	day5_consultation04	0.007023	2.7593102920800447	1.96		1.8	not_applicable	ok	1.8	released	unavailable
Haiku 4.5	primock57	test	day5_consultation04__model_2	omissions	day5_consultation04	0.007023	2.7593102920800447	4.95		6.0	not_applicable	ok	6.0	released	unavailable
Haiku 4.5	primock57	test	day5_consultation04__model_7	incorrect	day5_consultation04	0.011183	7.771241874899715	2.69		9.2	not_applicable	ok	9.2	released	unavailable
Haiku 4.5	primock57	test	day5_consultation04__model_7	omissions	day5_consultation04	0.011183	7.771241874899715	5.55		6.0	not_applicable	ok	6.0	released	unavailable
Haiku 4.5	primock57	test	day5_consultation04__model_8	incorrect	day5_consultation04	0.011017	7.636579167097807	5.040816326530613		5.0	not_applicable	ok	5.0	released	unavailable
Haiku 4.5	primock57	test	day5_consultation04__model_8	omissions	day5_consultation04	0.011017	7.636579167097807	5.95		9.2	not_applicable	ok	9.2	released	unavailable
Haiku 4.5	primock57	test	day5_consultation05__doctor	incorrect	day5_consultation05	0.005924	2.4995998330414295	1.1		2.4	not_applicable	ok	2.4	released	unavailable
Haiku 4.5	primock57	test	day5_consultation05__doctor	omissions	day5_consultation05	0.005924	2.4995998330414295	1.8000000000000003		5.8	not_applicable	ok	5.8	released	unavailable
Haiku 4.5	primock57	test	day5_consultation05__model_2	incorrect	day5_consultation05	0.010058	7.83479387499392	3.5675675675675675		5.4	not_applicable	ok	5.4	released	unavailable
Haiku 4.5	primock57	test	day5_consultation05__model_2	omissions	day5_consultation05	0.010058	7.83479387499392	5.370967741935484		7.4	not_applicable	ok	7.4	released	unavailable
Haiku 4.5	primock57	test	day5_consultation05__model_3	incorrect	day5_consultation05	0.005867	2.4310037908144295	1.1		4.0	not_applicable	ok	4.0	released	unavailable
Haiku 4.5	primock57	test	day5_consultation05__model_3	omissions	day5_consultation05	0.005867	2.4310037908144295	3.0		6.4	not_applicable	ok	6.4	released	unavailable
Haiku 4.5	primock57	test	day5_consultation05__model_4	incorrect	day5_consultation05	0.010198	7.703774250112474	5.40625		10.0	not_applicable	ok	10.0	released	unavailable
Haiku 4.5	primock57	test	day5_consultation05__model_4	omissions	day5_consultation05	0.010198	7.703774250112474	6.243243243243244		6.8	not_applicable	ok	6.8	released	unavailable
Haiku 4.5	primock57	test	day5_consultation05__model_7	incorrect	day5_consultation05	0.00612	2.460787834133953	1.6500000000000001		3.0	not_applicable	ok	3.0	released	unavailable
Haiku 4.5	primock57	test	day5_consultation05__model_7	omissions	day5_consultation05	0.00612	2.460787834133953	2.6		5.0	not_applicable	ok	5.0	released	unavailable
Haiku 4.5	primock57	test	day5_consultation06__doctor	incorrect	day5_consultation06	0.006828	2.536519874818623	1.15		1.4	not_applicable	ok	1.4	released	unavailable
Haiku 4.5	primock57	test	day5_consultation06__doctor	omissions	day5_consultation06	0.006828	2.536519874818623	3.1		2.8	not_applicable	ok	2.8	released	unavailable
Haiku 4.5	primock57	test	day5_consultation06__model_10	incorrect	day5_consultation06	0.00682	2.662030291976407	1.0		3.2	not_applicable	ok	3.2	released	unavailable
Haiku 4.5	primock57	test	day5_consultation06__model_10	omissions	day5_consultation06	0.00682	2.662030291976407	5.7		10.0	not_applicable	ok	10.0	released	unavailable
Haiku 4.5	primock57	test	day5_consultation06__model_2	incorrect	day5_consultation06	0.011037	7.759439459070563	1.17		2.0	not_applicable	ok	2.0	released	unavailable
Haiku 4.5	primock57	test	day5_consultation06__model_2	omissions	day5_consultation06	0.011037	7.759439459070563	2.8923076923076927		5.8	not_applicable	ok	5.8	released	unavailable
Haiku 4.5	primock57	test	day5_consultation06__model_4	incorrect	day5_consultation06	0.010995	7.710597584024072	1.7000000000000002		3.0	not_applicable	ok	3.0	released	unavailable
Haiku 4.5	primock57	test	day5_consultation06__model_4	omissions	day5_consultation06	0.010995	7.710597584024072	5.133858267716535		6.0	not_applicable	ok	6.0	released	unavailable
Haiku 4.5	primock57	test	day5_consultation06__model_8	incorrect	day5_consultation06	0.006949	2.5262015832122415	1.85		4.2	not_applicable	ok	4.2	released	unavailable
Haiku 4.5	primock57	test	day5_consultation06__model_8	omissions	day5_consultation06	0.006949	2.5262015832122415	4.7		6.8	not_applicable	ok	6.8	released	unavailable
Haiku 4.5	primock57	test	day5_consultation07__doctor	incorrect	day5_consultation07	0.010505	7.113354291999713	7.102189781021899		1.0	not_applicable	ok	1.0	released	unavailable
Haiku 4.5	primock57	test	day5_consultation07__doctor	omissions	day5_consultation07	0.010505	7.113354291999713	8.681818181818182		4.2	not_applicable	ok	4.2	released	unavailable
Haiku 4.5	primock57	test	day5_consultation07__model_3	incorrect	day5_consultation07	0.006361	2.5564629579894245	1.67		3.2	not_applicable	ok	3.2	released	unavailable
Haiku 4.5	primock57	test	day5_consultation07__model_3	omissions	day5_consultation07	0.006361	2.5564629579894245	4.83		10.6	not_applicable	ok	10.6	released	unavailable
Haiku 4.5	primock57	test	day5_consultation07__model_4	incorrect	day5_consultation07	0.010544	7.98199720797129	9.271523178807946		7.0	not_applicable	ok	7.0	released	unavailable
Haiku 4.5	primock57	test	day5_consultation07__model_4	omissions	day5_consultation07	0.010544	7.98199720797129	8.844594594594595		8.0	not_applicable	ok	8.0	released	unavailable
Haiku 4.5	primock57	test	day5_consultation07__model_5	incorrect	day5_consultation07	0.010512	7.735359666869044	3.1066666666666665		4.4	not_applicable	ok	4.4	released	unavailable
Haiku 4.5	primock57	test	day5_consultation07__model_5	omissions	day5_consultation07	0.010512	7.735359666869044	4.924137931034483		7.4	not_applicable	ok	7.4	released	unavailable
Haiku 4.5	primock57	test	day5_consultation07__model_9	incorrect	day5_consultation07	0.006655	2.6791816249024123	1.82		5.2	not_applicable	ok	5.2	released	unavailable
Haiku 4.5	primock57	test	day5_consultation07__model_9	omissions	day5_consultation07	0.006655	2.6791816249024123	7.25		10.6	not_applicable	ok	10.6	released	unavailable
Haiku 4.5	primock57	test	day5_consultation08__doctor	incorrect	day5_consultation08	0.010588	7.613544791936874	1.02		0.2	not_applicable	ok	0.2	released	unavailable
Haiku 4.5	primock57	test	day5_consultation08__doctor	omissions	day5_consultation08	0.010588	7.613544791936874	2.93		2.2	not_applicable	ok	2.2	released	unavailable
Haiku 4.5	primock57	test	day5_consultation08__model_1	incorrect	day5_consultation08	0.010613	7.850138167152181	7.7953488372093025		5.4	not_applicable	ok	5.4	released	unavailable
Haiku 4.5	primock57	test	day5_consultation08__model_1	omissions	day5_consultation08	0.010613	7.850138167152181	10.341013824884794		6.2	not_applicable	ok	6.2	released	unavailable
Haiku 4.5	primock57	test	day5_consultation08__model_2	incorrect	day5_consultation08	0.010629	7.711079749977216	1.77		6.4	not_applicable	ok	6.4	released	unavailable
Haiku 4.5	primock57	test	day5_consultation08__model_2	omissions	day5_consultation08	0.010629	7.711079749977216	3.4		5.6	not_applicable	ok	5.6	released	unavailable
Haiku 4.5	primock57	test	day5_consultation08__model_5	incorrect	day5_consultation08	0.010713	7.7381139998324215	2.5939849624060147		5.4	not_applicable	ok	5.4	released	unavailable
Haiku 4.5	primock57	test	day5_consultation08__model_5	omissions	day5_consultation08	0.010713	7.7381139998324215	4.868055555555555		4.8	not_applicable	ok	4.8	released	unavailable
Haiku 4.5	primock57	test	day5_consultation08__model_7	incorrect	day5_consultation08	0.00663	2.1724342911038548	1.67		4.0	not_applicable	ok	4.0	released	unavailable
Haiku 4.5	primock57	test	day5_consultation08__model_7	omissions	day5_consultation08	0.00663	2.1724342911038548	2.35		4.6	not_applicable	ok	4.6	released	unavailable
Haiku 4.5	primock57	test	day5_consultation09__doctor	incorrect	day5_consultation09	0.01091	7.686580959009007	1.22		0.8	not_applicable	ok	0.8	released	unavailable
Haiku 4.5	primock57	test	day5_consultation09__doctor	omissions	day5_consultation09	0.01091	7.686580959009007	5.507575757575758		2.6	not_applicable	ok	2.6	released	unavailable
Haiku 4.5	primock57	test	day5_consultation09__model_1	incorrect	day5_consultation09	0.010915	7.82729254080914	2.39		8.8	not_applicable	ok	8.8	released	unavailable
Haiku 4.5	primock57	test	day5_consultation09__model_1	omissions	day5_consultation09	0.010915	7.82729254080914	6.222222222222222		8.0	not_applicable	ok	8.0	released	unavailable
Haiku 4.5	primock57	test	day5_consultation09__model_2	incorrect	day5_consultation09	0.010846	7.674098583869636	1.58		5.4	not_applicable	ok	5.4	released	unavailable
Haiku 4.5	primock57	test	day5_consultation09__model_2	omissions	day5_consultation09	0.010846	7.674098583869636	6.637096774193548		8.4	not_applicable	ok	8.4	released	unavailable
Haiku 4.5	primock57	test	day5_consultation09__model_6	incorrect	day5_consultation09	0.006788	2.63884074985981	2.1		5.6	not_applicable	ok	5.6	released	unavailable
Haiku 4.5	primock57	test	day5_consultation09__model_6	omissions	day5_consultation09	0.006788	2.63884074985981	5.8500000000000005		9.0	not_applicable	ok	9.0	released	unavailable
Haiku 4.5	primock57	test	day5_consultation09__model_7	incorrect	day5_consultation09	0.006816	2.104952124878764	1.68		6.4	not_applicable	ok	6.4	released	unavailable
Haiku 4.5	primock57	test	day5_consultation09__model_7	omissions	day5_consultation09	0.006816	2.104952124878764	5.8500000000000005		8.8	not_applicable	ok	8.8	released	unavailable
Haiku 4.5	primock57	test	day5_consultation11__doctor	incorrect	day5_consultation11	0.007772	2.496475375024602	1.1		0.4	not_applicable	ok	0.4	released	unavailable
Haiku 4.5	primock57	test	day5_consultation11__doctor	omissions	day5_consultation11	0.007772	2.496475375024602	4.7		4.4	not_applicable	ok	4.4	released	unavailable
Haiku 4.5	primock57	test	day5_consultation11__model_10	incorrect	day5_consultation11	0.011774	7.795923207886517	1.07		1.8	not_applicable	ok	1.8	released	unavailable
Haiku 4.5	primock57	test	day5_consultation11__model_10	omissions	day5_consultation11	0.011774	7.795923207886517	9.322784810126581		13.2	not_applicable	ok	13.2	released	unavailable
Haiku 4.5	primock57	test	day5_consultation11__model_5	incorrect	day5_consultation11	0.008181	3.07246912503615	4.230769230769231		5.4	not_applicable	ok	5.4	released	unavailable
Haiku 4.5	primock57	test	day5_consultation11__model_5	omissions	day5_consultation11	0.008181	3.07246912503615	11.794871794871796		10.0	not_applicable	ok	10.0	released	unavailable
Haiku 4.5	primock57	test	day5_consultation11__model_7	incorrect	day5_consultation11	0.011874	7.231299499981105	1.87		5.2	not_applicable	ok	5.2	released	unavailable
Haiku 4.5	primock57	test	day5_consultation11__model_7	omissions	day5_consultation11	0.011874	7.231299499981105	5.884422110552764		12.4	not_applicable	ok	12.4	released	unavailable
Haiku 4.5	primock57	test	day5_consultation11__model_8	incorrect	day5_consultation11	0.007754	2.035872375126928	1.1		4.6	not_applicable	ok	4.6	released	unavailable
Haiku 4.5	primock57	test	day5_consultation11__model_8	omissions	day5_consultation11	0.007754	2.035872375126928	7.75		13.0	not_applicable	ok	13.0	released	unavailable
Haiku 4.5	primock57	test	day5_consultation12__doctor	incorrect	day5_consultation12	0.00567	2.597063833847642	0.22		1.2	not_applicable	ok	1.2	released	unavailable
Haiku 4.5	primock57	test	day5_consultation12__doctor	omissions	day5_consultation12	0.00567	2.597063833847642	2.51		7.2	not_applicable	ok	7.2	released	unavailable
Haiku 4.5	primock57	test	day5_consultation12__model_1	incorrect	day5_consultation12	0.005877	2.9043192910030484	1.81		2.4	not_applicable	ok	2.4	released	unavailable
Haiku 4.5	primock57	test	day5_consultation12__model_1	omissions	day5_consultation12	0.005877	2.9043192910030484	3.7399999999999998		8.6	not_applicable	ok	8.6	released	unavailable
Haiku 4.5	primock57	test	day5_consultation12__model_4	incorrect	day5_consultation12	0.009821	7.783135458128527	2.95		6.6	not_applicable	ok	6.6	released	unavailable
Haiku 4.5	primock57	test	day5_consultation12__model_4	omissions	day5_consultation12	0.009821	7.783135458128527	4.28		7.8	not_applicable	ok	7.8	released	unavailable
Haiku 4.5	primock57	test	day5_consultation12__model_5	incorrect	day5_consultation12	0.009833	7.774693999905139	4.739837398373984		5.6	not_applicable	ok	5.6	released	unavailable
Haiku 4.5	primock57	test	day5_consultation12__model_5	omissions	day5_consultation12	0.009833	7.774693999905139	6.1818181818181825		8.0	not_applicable	ok	8.0	released	unavailable
Haiku 4.5	primock57	test	day5_consultation12__model_6	incorrect	day5_consultation12	0.009687	7.7633554169442505	1.08		1.0	not_applicable	ok	1.0	released	unavailable
Haiku 4.5	primock57	test	day5_consultation12__model_6	omissions	day5_consultation12	0.009687	7.7633554169442505	3.7199999999999998		12.2	not_applicable	ok	12.2	released	unavailable
Haiku 5.5	primock57	test	day1_consultation01__doctor	incorrect	day1_consultation01	0.0021111999999999997	10.547322042053565	3.0		2.0	not_applicable	ok	2.0	released	unavailable
Haiku 5.5	primock57	test	day1_consultation01__doctor	omissions	day1_consultation01	0.0021111999999999997	10.547322042053565	5.15		4.8	not_applicable	ok	4.8	released	unavailable
Haiku 5.5	primock57	test	day1_consultation01__model_1	incorrect	day1_consultation01	0.0022373000000000002	10.74243912496604	0.5		1.2	not_applicable	ok	1.2	released	unavailable
Haiku 5.5	primock57	test	day1_consultation01__model_1	omissions	day1_consultation01	0.0022373000000000002	10.74243912496604	11.33		10.0	not_applicable	ok	10.0	released	unavailable
Haiku 5.5	primock57	test	day1_consultation01__model_3	incorrect	day1_consultation01	0.0022913	11.136404999997467	3.0100000000000002		3.8	not_applicable	ok	3.8	released	unavailable
Haiku 5.5	primock57	test	day1_consultation01__model_3	omissions	day1_consultation01	0.0022913	11.136404999997467	5.8500000000000005		7.0	not_applicable	ok	7.0	released	unavailable
Haiku 5.5	primock57	test	day1_consultation01__model_4	incorrect	day1_consultation01	0.0025486	13.175328207900748	4.9		4.2	not_applicable	ok	4.2	released	unavailable
Haiku 5.5	primock57	test	day1_consultation01__model_4	omissions	day1_consultation01	0.0025486	13.175328207900748	5.42		4.2	not_applicable	ok	4.2	released	unavailable
Haiku 5.5	primock57	test	day1_consultation01__model_7	incorrect	day1_consultation01	0.0021787	10.840171625139192	2.25		3.0	not_applicable	ok	3.0	released	unavailable
Haiku 5.5	primock57	test	day1_consultation01__model_7	omissions	day1_consultation01	0.0021787	10.840171625139192	4.1000000000000005		3.4	not_applicable	ok	3.4	released	unavailable
Haiku 5.5	primock57	test	day1_consultation06__doctor	incorrect	day1_consultation06	0.0023479	12.339887541020289	4.05		2.0	not_applicable	ok	2.0	released	unavailable
Haiku 5.5	primock57	test	day1_consultation06__doctor	omissions	day1_consultation06	0.0023479	12.339887541020289	5.05		2.8	not_applicable	ok	2.8	released	unavailable
Haiku 5.5	primock57	test	day1_consultation06__model_10	incorrect	day1_consultation06	0.0026157	13.841246042167768	8.27		4.4	not_applicable	ok	4.4	released	unavailable
Haiku 5.5	primock57	test	day1_consultation06__model_10	omissions	day1_consultation06	0.0026157	13.841246042167768	9.74		10.4	not_applicable	ok	10.4	released	unavailable
Haiku 5.5	primock57	test	day1_consultation06__model_2	incorrect	day1_consultation06	0.0024015	11.677002750104293	6.35		4.4	not_applicable	ok	4.4	released	unavailable
Haiku 5.5	primock57	test	day1_consultation06__model_2	omissions	day1_consultation06	0.0024015	11.677002750104293	8.42		6.2	not_applicable	ok	6.2	released	unavailable
Haiku 5.5	primock57	test	day1_consultation06__model_4	incorrect	day1_consultation06	0.0025710999999999998	12.513919583056122	11.81		6.4	not_applicable	ok	6.4	released	unavailable
Haiku 5.5	primock57	test	day1_consultation06__model_4	omissions	day1_consultation06	0.0025710999999999998	12.513919583056122	8.34		7.4	not_applicable	ok	7.4	released	unavailable
Haiku 5.5	primock57	test	day1_consultation06__model_5	incorrect	day1_consultation06	0.0023078	11.328611292177811	2.9699999999999998		4.8	not_applicable	ok	4.8	released	unavailable
Haiku 5.5	primock57	test	day1_consultation06__model_5	omissions	day1_consultation06	0.0023078	11.328611292177811	5.7299999999999995		5.4	not_applicable	ok	5.4	released	unavailable
Haiku 5.5	primock57	test	day1_consultation08__doctor	incorrect	day1_consultation08	0.0023864	13.053383790887892	6.25		1.4	not_applicable	ok	1.4	released	unavailable
Haiku 5.5	primock57	test	day1_consultation08__doctor	omissions	day1_consultation08	0.0023864	13.053383790887892	5.65		2.6	not_applicable	ok	2.6	released	unavailable
Haiku 5.5	primock57	test	day1_consultation08__model_1	incorrect	day1_consultation08	0.002589	14.280415625078604	3.2100000000000004		1.0	not_applicable	ok	1.0	released	unavailable
Haiku 5.5	primock57	test	day1_consultation08__model_1	omissions	day1_consultation08	0.002589	14.280415625078604	8.72		7.8	not_applicable	ok	7.8	released	unavailable
Haiku 5.5	primock57	test	day1_consultation08__model_4	incorrect	day1_consultation08	0.0035749	22.121836375212297	8.401961775710385		6.8	not_applicable	ok	6.8	released	unavailable
Haiku 5.5	primock57	test	day1_consultation08__model_4	omissions	day1_consultation08	0.0035749	22.121836375212297	6.341138473960436		6.2	not_applicable	ok	6.2	released	unavailable
Haiku 5.5	primock57	test	day1_consultation08__model_5	incorrect	day1_consultation08	0.0023506	12.725256958045065	5.57		4.0	not_applicable	ok	4.0	released	unavailable
Haiku 5.5	primock57	test	day1_consultation08__model_5	omissions	day1_consultation08	0.0023506	12.725256958045065	6.96		6.2	not_applicable	ok	6.2	released	unavailable
Haiku 5.5	primock57	test	day1_consultation08__model_7	incorrect	day1_consultation08	0.00212	11.070832750061527	5.55		3.2	not_applicable	ok	3.2	released	unavailable
Haiku 5.5	primock57	test	day1_consultation08__model_7	omissions	day1_consultation08	0.00212	11.070832750061527	5.2		4.2	not_applicable	ok	4.2	released	unavailable
Haiku 5.5	primock57	test	day1_consultation09__doctor	incorrect	day1_consultation09	0.0022248000000000003	11.420099375071004	2.05		1.2	not_applicable	ok	1.2	released	unavailable
Haiku 5.5	primock57	test	day1_consultation09__doctor	omissions	day1_consultation09	0.0022248000000000003	11.420099375071004	4.3500000000000005		1.8	not_applicable	ok	1.8	released	unavailable
Haiku 5.5	primock57	test	day1_consultation09__model_2	incorrect	day1_consultation09	0.0025618000000000004	12.88719612499699	3.83		4.8	not_applicable	ok	4.8	released	unavailable
Haiku 5.5	primock57	test	day1_consultation09__model_2	omissions	day1_consultation09	0.0025618000000000004	12.88719612499699	5.7		4.8	not_applicable	ok	4.8	released	unavailable
Haiku 5.5	primock57	test	day1_consultation09__model_3	incorrect	day1_consultation09	0.0030273	16.321229042019695			5.4	not_applicable	failed	5.4	released	unavailable
Haiku 5.5	primock57	test	day1_consultation09__model_3	omissions	day1_consultation09	0.0030273	16.321229042019695			8.2	not_applicable	failed	8.2	released	unavailable
Haiku 5.5	primock57	test	day1_consultation09__model_6	incorrect	day1_consultation09	0.0023702	11.695463250158355	2.95		2.0	not_applicable	ok	2.0	released	unavailable
Haiku 5.5	primock57	test	day1_consultation09__model_6	omissions	day1_consultation09	0.0023702	11.695463250158355	7.0		4.8	not_applicable	ok	4.8	released	unavailable
Haiku 5.5	primock57	test	day1_consultation09__model_8	incorrect	day1_consultation09	0.0025702	13.272761625004932	7.2		4.4	not_applicable	ok	4.4	released	unavailable
Haiku 5.5	primock57	test	day1_consultation09__model_8	omissions	day1_consultation09	0.0025702	13.272761625004932	8.360000000000001		3.6	not_applicable	ok	3.6	released	unavailable
Haiku 5.5	primock57	test	day1_consultation10__doctor	incorrect	day1_consultation10	0.0024942	12.391408416908234	1.5		1.0	not_applicable	ok	1.0	released	unavailable
Haiku 5.5	primock57	test	day1_consultation10__doctor	omissions	day1_consultation10	0.0024942	12.391408416908234	4.3500000000000005		3.0	not_applicable	ok	3.0	released	unavailable
Haiku 5.5	primock57	test	day1_consultation10__model_10	incorrect	day1_consultation10	0.0032368	17.387415833072737	6.4245		3.0	not_applicable	ok	3.0	released	unavailable
Haiku 5.5	primock57	test	day1_consultation10__model_10	omissions	day1_consultation10	0.0032368	17.387415833072737	10.957		9.0	not_applicable	ok	9.0	released	unavailable
Haiku 5.5	primock57	test	day1_consultation10__model_3	incorrect	day1_consultation10	0.0023895	10.780717582907528	5.05		5.0	not_applicable	ok	5.0	released	unavailable
Haiku 5.5	primock57	test	day1_consultation10__model_3	omissions	day1_consultation10	0.0023895	10.780717582907528	7.63		8.4	not_applicable	ok	8.4	released	unavailable
Haiku 5.5	primock57	test	day1_consultation10__model_4	incorrect	day1_consultation10	0.0027858	14.315612290985882	7.18		4.6	not_applicable	ok	4.6	released	unavailable
Haiku 5.5	primock57	test	day1_consultation10__model_4	omissions	day1_consultation10	0.0027858	14.315612290985882	8.91		7.4	not_applicable	ok	7.4	released	unavailable
Haiku 5.5	primock57	test	day1_consultation10__model_8	incorrect	day1_consultation10	0.0028266	14.502939041005448	15.09		9.8	not_applicable	ok	9.8	released	unavailable
Haiku 5.5	primock57	test	day1_consultation10__model_8	omissions	day1_consultation10	0.0028266	14.502939041005448	8.46		6.8	not_applicable	ok	6.8	released	unavailable
Haiku 5.5	primock57	test	day1_consultation11__doctor	incorrect	day1_consultation11	0.0025745	12.999606708064675	2.22		0.8	not_applicable	ok	0.8	released	unavailable
Haiku 5.5	primock57	test	day1_consultation11__doctor	omissions	day1_consultation11	0.0025745	12.999606708064675	5.46		1.8	not_applicable	ok	1.8	released	unavailable
Haiku 5.5	primock57	test	day1_consultation11__model_10	incorrect	day1_consultation11	0.0023944	11.35773108410649	3.86		3.0	not_applicable	ok	3.0	released	unavailable
Haiku 5.5	primock57	test	day1_consultation11__model_10	omissions	day1_consultation11	0.0023944	11.35773108410649	7.82		9.0	not_applicable	ok	9.0	released	unavailable
Haiku 5.5	primock57	test	day1_consultation11__model_3	incorrect	day1_consultation11	0.0023969	11.031601124908775	7.25		6.6	not_applicable	ok	6.6	released	unavailable
Haiku 5.5	primock57	test	day1_consultation11__model_3	omissions	day1_consultation11	0.0023969	11.031601124908775	5.5		6.8	not_applicable	ok	6.8	released	unavailable
Haiku 5.5	primock57	test	day1_consultation11__model_6	incorrect	day1_consultation11	0.0027277	13.17134500015527	6.96		6.4	not_applicable	ok	6.4	released	unavailable
Haiku 5.5	primock57	test	day1_consultation11__model_6	omissions	day1_consultation11	0.0027277	13.17134500015527	8.75		9.2	not_applicable	ok	9.2	released	unavailable
Haiku 5.5	primock57	test	day1_consultation11__model_7	incorrect	day1_consultation11	0.0030715	16.54511266690679	10.1952		7.6	not_applicable	ok	7.6	released	unavailable
Haiku 5.5	primock57	test	day1_consultation11__model_7	omissions	day1_consultation11	0.0030715	16.54511266690679	5.876		3.6	not_applicable	ok	3.6	released	unavailable
Haiku 5.5	primock57	test	day1_consultation12__doctor	incorrect	day1_consultation12	0.0020393	9.824908582959324	1.85		0.8	not_applicable	ok	0.8	released	unavailable
Haiku 5.5	primock57	test	day1_consultation12__doctor	omissions	day1_consultation12	0.0020393	9.824908582959324	3.74		1.8	not_applicable	ok	1.8	released	unavailable
Haiku 5.5	primock57	test	day1_consultation12__model_2	incorrect	day1_consultation12	0.0019490999999999998	8.92090666713193	1.9500000000000002		1.8	not_applicable	ok	1.8	released	unavailable
Haiku 5.5	primock57	test	day1_consultation12__model_2	omissions	day1_consultation12	0.0019490999999999998	8.92090666713193	4.25		3.8	not_applicable	ok	3.8	released	unavailable
Haiku 5.5	primock57	test	day1_consultation12__model_5	incorrect	day1_consultation12	0.0022159000000000002	11.076417375123128	3.97		4.2	not_applicable	ok	4.2	released	unavailable
Haiku 5.5	primock57	test	day1_consultation12__model_5	omissions	day1_consultation12	0.0022159000000000002	11.076417375123128	6.0200000000000005		3.4	not_applicable	ok	3.4	released	unavailable
Haiku 5.5	primock57	test	day1_consultation12__model_6	incorrect	day1_consultation12	0.0027255	15.15625183400698	3.5712		1.4	not_applicable	ok	1.4	released	unavailable
Haiku 5.5	primock57	test	day1_consultation12__model_6	omissions	day1_consultation12	0.0027255	15.15625183400698	7.9872		5.4	not_applicable	ok	5.4	released	unavailable
Haiku 5.5	primock57	test	day1_consultation12__model_8	incorrect	day1_consultation12	0.0023455	12.14799370802939	3.36		2.0	not_applicable	ok	2.0	released	unavailable
Haiku 5.5	primock57	test	day1_consultation12__model_8	omissions	day1_consultation12	0.0023455	12.14799370802939	6.53		6.2	not_applicable	ok	6.2	released	unavailable
Haiku 5.5	primock57	test	day1_consultation13__doctor	incorrect	day1_consultation13	0.0030508	16.469930875115097	4.883		0.6	not_applicable	ok	0.6	released	unavailable
Haiku 5.5	primock57	test	day1_consultation13__doctor	omissions	day1_consultation13	0.0030508	16.469930875115097	5.636		4.0	not_applicable	ok	4.0	released	unavailable
Haiku 5.5	primock57	test	day1_consultation13__model_10	incorrect	day1_consultation13	0.0024016	12.108716417104006	7.76		2.4	not_applicable	ok	2.4	released	unavailable
Haiku 5.5	primock57	test	day1_consultation13__model_10	omissions	day1_consultation13	0.0024016	12.108716417104006	11.59		7.2	not_applicable	ok	7.2	released	unavailable
Haiku 5.5	primock57	test	day1_consultation13__model_3	incorrect	day1_consultation13	0.0024434	12.233533000107855	3.5		3.0	not_applicable	ok	3.0	released	unavailable
Haiku 5.5	primock57	test	day1_consultation13__model_3	omissions	day1_consultation13	0.0024434	12.233533000107855	7.15		5.6	not_applicable	ok	5.6	released	unavailable
Haiku 5.5	primock57	test	day1_consultation13__model_7	incorrect	day1_consultation13	0.002459	13.274451541015878	9.98		3.6	not_applicable	ok	3.6	released	unavailable
Haiku 5.5	primock57	test	day1_consultation13__model_7	omissions	day1_consultation13	0.002459	13.274451541015878	10.15		5.8	not_applicable	ok	5.8	released	unavailable
Haiku 5.5	primock57	test	day1_consultation13__model_8	incorrect	day1_consultation13	0.0024315	12.198288000188768	6.55		2.6	not_applicable	ok	2.6	released	unavailable
Haiku 5.5	primock57	test	day1_consultation13__model_8	omissions	day1_consultation13	0.0024315	12.198288000188768	10.28		11.8	not_applicable	ok	11.8	released	unavailable
Haiku 5.5	primock57	test	day1_consultation14__doctor	incorrect	day1_consultation14	0.0023946999999999996	11.985392083181068	2.16		0.6	not_applicable	ok	0.6	released	unavailable
Haiku 5.5	primock57	test	day1_consultation14__doctor	omissions	day1_consultation14	0.0023946999999999996	11.985392083181068	3.8600000000000003		2.4	not_applicable	ok	2.4	released	unavailable
Haiku 5.5	primock57	test	day1_consultation14__model_10	incorrect	day1_consultation14	0.0022626	10.983708583051339	5.24		2.2	not_applicable	ok	2.2	released	unavailable
Haiku 5.5	primock57	test	day1_consultation14__model_10	omissions	day1_consultation14	0.0022626	10.983708583051339	8.5		10.8	not_applicable	ok	10.8	released	unavailable
Haiku 5.5	primock57	test	day1_consultation14__model_3	incorrect	day1_consultation14	0.0022143	10.146417499985546	5.140000000000001		3.2	not_applicable	ok	3.2	released	unavailable
Haiku 5.5	primock57	test	day1_consultation14__model_3	omissions	day1_consultation14	0.0022143	10.146417499985546	6.96		7.6	not_applicable	ok	7.6	released	unavailable
Haiku 5.5	primock57	test	day1_consultation14__model_5	incorrect	day1_consultation14	0.002401	12.158289874903858	5.5200000000000005		5.6	not_applicable	ok	5.6	released	unavailable
Haiku 5.5	primock57	test	day1_consultation14__model_5	omissions	day1_consultation14	0.002401	12.158289874903858	4.57		5.8	not_applicable	ok	5.8	released	unavailable
Haiku 5.5	primock57	test	day1_consultation14__model_9	incorrect	day1_consultation14	0.0027646999999999997	14.257820999948308	8.360000000000001		4.4	not_applicable	ok	4.4	released	unavailable
Haiku 5.5	primock57	test	day1_consultation14__model_9	omissions	day1_consultation14	0.0027646999999999997	14.257820999948308	4.93		6.8	not_applicable	ok	6.8	released	unavailable
Haiku 5.5	primock57	test	day1_consultation15__doctor	incorrect	day1_consultation15	0.0025846999999999997	14.417856874875724	2.52		1.0	not_applicable	ok	1.0	released	unavailable
Haiku 5.5	primock57	test	day1_consultation15__doctor	omissions	day1_consultation15	0.0025846999999999997	14.417856874875724	4.58		2.6	not_applicable	ok	2.6	released	unavailable
Haiku 5.5	primock57	test	day1_consultation15__model_1	incorrect	day1_consultation15	0.0022451999999999997	12.07115445798263	4.8		3.2	not_applicable	ok	3.2	released	unavailable
Haiku 5.5	primock57	test	day1_consultation15__model_1	omissions	day1_consultation15	0.0022451999999999997	12.07115445798263	6.800000000000001		5.8	not_applicable	ok	5.8	released	unavailable
Haiku 5.5	primock57	test	day1_consultation15__model_4	incorrect	day1_consultation15	0.0023526	13.221656499896199	10.89		8.2	not_applicable	ok	8.2	released	unavailable
Haiku 5.5	primock57	test	day1_consultation15__model_4	omissions	day1_consultation15	0.0023526	13.221656499896199	6.3500000000000005		6.4	not_applicable	ok	6.4	released	unavailable
Haiku 5.5	primock57	test	day1_consultation15__model_6	incorrect	day1_consultation15	0.0022215	10.845388625049964	2.3600000000000003		1.4	not_applicable	ok	1.4	released	unavailable
Haiku 5.5	primock57	test	day1_consultation15__model_6	omissions	day1_consultation15	0.0022215	10.845388625049964	6.45		7.6	not_applicable	ok	7.6	released	unavailable
Haiku 5.5	primock57	test	day1_consultation15__model_9	incorrect	day1_consultation15	0.0025245	13.655953040812165	12.450000000000001		10.6	not_applicable	ok	10.6	released	unavailable
Haiku 5.5	primock57	test	day1_consultation15__model_9	omissions	day1_consultation15	0.0025245	13.655953040812165	11.66		8.8	not_applicable	ok	8.8	released	unavailable
Haiku 5.5	primock57	test	day2_consultation01__doctor	incorrect	day2_consultation01	0.0020573	11.282961416989565	4.800000000000001		1.0	not_applicable	ok	1.0	released	unavailable
Haiku 5.5	primock57	test	day2_consultation01__doctor	omissions	day2_consultation01	0.0020573	11.282961416989565	3.5700000000000003		3.6	not_applicable	ok	3.6	released	unavailable
Haiku 5.5	primock57	test	day2_consultation01__model_10	incorrect	day2_consultation01	0.0022086	11.936347291106358	4.08		0.0	not_applicable	ok	0.0	released	unavailable
Haiku 5.5	primock57	test	day2_consultation01__model_10	omissions	day2_consultation01	0.0022086	11.936347291106358	3.4		3.6	not_applicable	ok	3.6	released	unavailable
Haiku 5.5	primock57	test	day2_consultation01__model_4	incorrect	day2_consultation01	0.00257	14.362275749910623	6.99		1.0	not_applicable	ok	1.0	released	unavailable
Haiku 5.5	primock57	test	day2_consultation01__model_4	omissions	day2_consultation01	0.00257	14.362275749910623	3.93		3.0	not_applicable	ok	3.0	released	unavailable
Haiku 5.5	primock57	test	day2_consultation01__model_7	incorrect	day2_consultation01	0.0022015999999999997	12.635711333947256	4.36		0.2	not_applicable	ok	0.2	released	unavailable
Haiku 5.5	primock57	test	day2_consultation01__model_7	omissions	day2_consultation01	0.0022015999999999997	12.635711333947256	4.24		3.8	not_applicable	ok	3.8	released	unavailable
Haiku 5.5	primock57	test	day2_consultation01__model_8	incorrect	day2_consultation01	0.0021652	12.056022375123575	3.1		0.4	not_applicable	ok	0.4	released	unavailable
Haiku 5.5	primock57	test	day2_consultation01__model_8	omissions	day2_consultation01	0.0021652	12.056022375123575	3.33		3.6	not_applicable	ok	3.6	released	unavailable
Haiku 5.5	primock57	test	day2_consultation02__doctor	incorrect	day2_consultation02	0.0022714000000000002	11.078477874863893	2.45		1.2	not_applicable	ok	1.2	released	unavailable
Haiku 5.5	primock57	test	day2_consultation02__doctor	omissions	day2_consultation02	0.0022714000000000002	11.078477874863893	4.2		2.8	not_applicable	ok	2.8	released	unavailable
Haiku 5.5	primock57	test	day2_consultation02__model_3	incorrect	day2_consultation02	0.0022096	10.49301475007087	5.9		4.0	not_applicable	ok	4.0	released	unavailable
Haiku 5.5	primock57	test	day2_consultation02__model_3	omissions	day2_consultation02	0.0022096	10.49301475007087	5.3500000000000005		4.6	not_applicable	ok	4.6	released	unavailable
Haiku 5.5	primock57	test	day2_consultation02__model_5	incorrect	day2_consultation02	0.0022881999999999998	11.452476209029555	2.72		1.2	not_applicable	ok	1.2	released	unavailable
Haiku 5.5	primock57	test	day2_consultation02__model_5	omissions	day2_consultation02	0.0022881999999999998	11.452476209029555	3.32		2.8	not_applicable	ok	2.8	released	unavailable
Haiku 5.5	primock57	test	day2_consultation02__model_6	incorrect	day2_consultation02	0.0022746	12.078854999970645	2.75		1.4	not_applicable	ok	1.4	released	unavailable
Haiku 5.5	primock57	test	day2_consultation02__model_6	omissions	day2_consultation02	0.0022746	12.078854999970645	6.5		5.8	not_applicable	ok	5.8	released	unavailable
Haiku 5.5	primock57	test	day2_consultation02__model_8	incorrect	day2_consultation02	0.0024990999999999998	12.97619304084219	3.82		1.6	not_applicable	ok	1.6	released	unavailable
Haiku 5.5	primock57	test	day2_consultation02__model_8	omissions	day2_consultation02	0.0024990999999999998	12.97619304084219	4.58		3.6	not_applicable	ok	3.6	released	unavailable
Haiku 5.5	primock57	test	day2_consultation03__doctor	incorrect	day2_consultation03	0.002331	12.602168791927397	3.4099999999999997		1.8	not_applicable	ok	1.8	released	unavailable
Haiku 5.5	primock57	test	day2_consultation03__doctor	omissions	day2_consultation03	0.002331	12.602168791927397	4.75		4.6	not_applicable	ok	4.6	released	unavailable
Haiku 5.5	primock57	test	day2_consultation03__model_3	incorrect	day2_consultation03	0.0027237	14.47258000005968	6.84		7.2	not_applicable	ok	7.2	released	unavailable
Haiku 5.5	primock57	test	day2_consultation03__model_3	omissions	day2_consultation03	0.0027237	14.47258000005968	6.37		8.4	not_applicable	ok	8.4	released	unavailable
Haiku 5.5	primock57	test	day2_consultation03__model_5	incorrect	day2_consultation03	0.0021828000000000004	11.361189083196223	10.790000000000001		5.6	not_applicable	ok	5.6	released	unavailable
Haiku 5.5	primock57	test	day2_consultation03__model_5	omissions	day2_consultation03	0.0021828000000000004	11.361189083196223	5.750000000000001		8.2	not_applicable	ok	8.2	released	unavailable
Haiku 5.5	primock57	test	day2_consultation03__model_8	incorrect	day2_consultation03	0.0023275	11.683910000137985	9.0		3.2	not_applicable	ok	3.2	released	unavailable
Haiku 5.5	primock57	test	day2_consultation03__model_8	omissions	day2_consultation03	0.0023275	11.683910000137985	7.800000000000001		7.4	not_applicable	ok	7.4	released	unavailable
Haiku 5.5	primock57	test	day2_consultation03__model_9	incorrect	day2_consultation03	0.0021803	11.183900583069772	7.8		4.4	not_applicable	ok	4.4	released	unavailable
Haiku 5.5	primock57	test	day2_consultation03__model_9	omissions	day2_consultation03	0.0021803	11.183900583069772	7.0		6.2	not_applicable	ok	6.2	released	unavailable
Haiku 5.5	primock57	test	day2_consultation04__doctor	incorrect	day2_consultation04	0.0024926999999999996	12.983426542021334	1.8900000000000001		0.2	not_applicable	ok	0.2	released	unavailable
Haiku 5.5	primock57	test	day2_consultation04__doctor	omissions	day2_consultation04	0.0024926999999999996	12.983426542021334	6.05		1.0	not_applicable	ok	1.0	released	unavailable
Haiku 5.5	primock57	test	day2_consultation04__model_1	incorrect	day2_consultation04	0.0024075	11.8673424590379	2.92		2.2	not_applicable	ok	2.2	released	unavailable
Haiku 5.5	primock57	test	day2_consultation04__model_1	omissions	day2_consultation04	0.0024075	11.8673424590379	5.07		3.6	not_applicable	ok	3.6	released	unavailable
Haiku 5.5	primock57	test	day2_consultation04__model_2	incorrect	day2_consultation04	0.0024403000000000003	12.933126708026975	2.98		3.6	not_applicable	ok	3.6	released	unavailable
Haiku 5.5	primock57	test	day2_consultation04__model_2	omissions	day2_consultation04	0.0024403000000000003	12.933126708026975	6.95		5.4	not_applicable	ok	5.4	released	unavailable
Haiku 5.5	primock57	test	day2_consultation04__model_8	incorrect	day2_consultation04	0.0027258	14.430689292028546	6.426		1.2	not_applicable	ok	1.2	released	unavailable
Haiku 5.5	primock57	test	day2_consultation04__model_8	omissions	day2_consultation04	0.0027258	14.430689292028546	6.3500000000000005		5.8	not_applicable	ok	5.8	released	unavailable
Haiku 5.5	primock57	test	day2_consultation04__model_9	incorrect	day2_consultation04	0.002273	11.09006379195489	3.0000000000000004		2.8	not_applicable	ok	2.8	released	unavailable
Haiku 5.5	primock57	test	day2_consultation04__model_9	omissions	day2_consultation04	0.002273	11.09006379195489	8.0		6.6	not_applicable	ok	6.6	released	unavailable
Haiku 5.5	primock57	test	day2_consultation06__doctor	incorrect	day2_consultation06	0.0025835	12.78339120792225	1.7100000000000002		1.2	not_applicable	ok	1.2	released	unavailable
Haiku 5.5	primock57	test	day2_consultation06__doctor	omissions	day2_consultation06	0.0025835	12.78339120792225	5.44		5.6	not_applicable	ok	5.6	released	unavailable
Haiku 5.5	primock57	test	day2_consultation06__model_3	incorrect	day2_consultation06	0.0030477	16.756909584160894	4.923786602486964		3.6	not_applicable	ok	3.6	released	unavailable
Haiku 5.5	primock57	test	day2_consultation06__model_3	omissions	day2_consultation06	0.0030477	16.756909584160894	5.174065186962608		5.0	not_applicable	ok	5.0	released	unavailable
Haiku 5.5	primock57	test	day2_consultation06__model_5	incorrect	day2_consultation06	0.0018383000000000002	7.951132917078212	3.11		2.0	not_applicable	ok	2.0	released	unavailable
Haiku 5.5	primock57	test	day2_consultation06__model_5	omissions	day2_consultation06	0.0018383000000000002	7.951132917078212	5.5		5.0	not_applicable	ok	5.0	released	unavailable
Haiku 5.5	primock57	test	day2_consultation06__model_8	incorrect	day2_consultation06	0.0029287	16.160487832967192	5.0600000000000005		3.0	not_applicable	ok	3.0	released	unavailable
Haiku 5.5	primock57	test	day2_consultation06__model_8	omissions	day2_consultation06	0.0029287	16.160487832967192	5.8500000000000005		5.6	not_applicable	ok	5.6	released	unavailable
Haiku 5.5	primock57	test	day2_consultation06__model_9	incorrect	day2_consultation06	0.0025410999999999997	12.12741387495771	5.81		2.8	not_applicable	ok	2.8	released	unavailable
Haiku 5.5	primock57	test	day2_consultation06__model_9	omissions	day2_consultation06	0.0025410999999999997	12.12741387495771	6.2700000000000005		5.8	not_applicable	ok	5.8	released	unavailable
Haiku 5.5	primock57	test	day2_consultation07__doctor	incorrect	day2_consultation07	0.0021979	11.86897054198198	1.55		0.6	not_applicable	ok	0.6	released	unavailable
Haiku 5.5	primock57	test	day2_consultation07__doctor	omissions	day2_consultation07	0.0021979	11.86897054198198	5.54		4.4	not_applicable	ok	4.4	released	unavailable
Haiku 5.5	primock57	test	day2_consultation07__model_3	incorrect	day2_consultation07	0.0022999	12.03933929093182	3.9		2.0	not_applicable	ok	2.0	released	unavailable
Haiku 5.5	primock57	test	day2_consultation07__model_3	omissions	day2_consultation07	0.0022999	12.03933929093182	7.65		4.8	not_applicable	ok	4.8	released	unavailable
Haiku 5.5	primock57	test	day2_consultation07__model_4	incorrect	day2_consultation07	0.0024286	12.520513708004728	6.7700000000000005		5.8	not_applicable	ok	5.8	released	unavailable
Haiku 5.5	primock57	test	day2_consultation07__model_4	omissions	day2_consultation07	0.0024286	12.520513708004728	4.0		5.6	not_applicable	ok	5.6	released	unavailable
Haiku 5.5	primock57	test	day2_consultation07__model_5	incorrect	day2_consultation07	0.0023373	12.368324958020821	3.22		3.4	not_applicable	ok	3.4	released	unavailable
Haiku 5.5	primock57	test	day2_consultation07__model_5	omissions	day2_consultation07	0.0023373	12.368324958020821	5.5		5.8	not_applicable	ok	5.8	released	unavailable
Haiku 5.5	primock57	test	day2_consultation07__model_8	incorrect	day2_consultation07	0.0025035	13.625729708001018	6.37		3.4	not_applicable	ok	3.4	released	unavailable
Haiku 5.5	primock57	test	day2_consultation07__model_8	omissions	day2_consultation07	0.0025035	13.625729708001018	7.3100000000000005		5.4	not_applicable	ok	5.4	released	unavailable
Haiku 5.5	primock57	test	day2_consultation08__doctor	incorrect	day2_consultation08	0.002652	14.21649745805189	3.19		0.4	not_applicable	ok	0.4	released	unavailable
Haiku 5.5	primock57	test	day2_consultation08__doctor	omissions	day2_consultation08	0.002652	14.21649745805189	4.3		1.0	not_applicable	ok	1.0	released	unavailable
Haiku 5.5	primock57	test	day2_consultation08__model_10	incorrect	day2_consultation08	0.0035107	20.466030459152535	10.792		5.2	not_applicable	ok	5.2	released	unavailable
Haiku 5.5	primock57	test	day2_consultation08__model_10	omissions	day2_consultation08	0.0035107	20.466030459152535	12.683158420789606		10.2	not_applicable	ok	10.2	released	unavailable
Haiku 5.5	primock57	test	day2_consultation08__model_5	incorrect	day2_consultation08	0.0033112	18.419707915978506	5.488		1.4	not_applicable	ok	1.4	released	unavailable
Haiku 5.5	primock57	test	day2_consultation08__model_5	omissions	day2_consultation08	0.0033112	18.419707915978506	5.1702		5.8	not_applicable	ok	5.8	released	unavailable
Haiku 5.5	primock57	test	day2_consultation08__model_7	incorrect	day2_consultation08	0.0029691	16.76795829110779	8.886		1.8	not_applicable	ok	1.8	released	unavailable
Haiku 5.5	primock57	test	day2_consultation08__model_7	omissions	day2_consultation08	0.0029691	16.76795829110779	5.74		5.0	not_applicable	ok	5.0	released	unavailable
Haiku 5.5	primock57	test	day2_consultation08__model_8	incorrect	day2_consultation08	0.0024604	12.208166415803134	3.99		0.2	not_applicable	ok	0.2	released	unavailable
Haiku 5.5	primock57	test	day2_consultation08__model_8	omissions	day2_consultation08	0.0024604	12.208166415803134	7.94		7.2	not_applicable	ok	7.2	released	unavailable
Haiku 5.5	primock57	test	day2_consultation09__doctor	incorrect	day2_consultation09	0.0022496	12.970907000126317	1.6700000000000002		1.2	not_applicable	ok	1.2	released	unavailable
Haiku 5.5	primock57	test	day2_consultation09__doctor	omissions	day2_consultation09	0.0022496	12.970907000126317	1.81		1.8	not_applicable	ok	1.8	released	unavailable
Haiku 5.5	primock57	test	day2_consultation09__model_1	incorrect	day2_consultation09	0.0022407	11.953810625011101	5.430000000000001		4.2	not_applicable	ok	4.2	released	unavailable
Haiku 5.5	primock57	test	day2_consultation09__model_1	omissions	day2_consultation09	0.0022407	11.953810625011101	4.5200000000000005		6.4	not_applicable	ok	6.4	released	unavailable
Haiku 5.5	primock57	test	day2_consultation09__model_2	incorrect	day2_consultation09	0.0024168	13.787690375000238	7.0325		1.6	not_applicable	ok	1.6	released	unavailable
Haiku 5.5	primock57	test	day2_consultation09__model_2	omissions	day2_consultation09	0.0024168	13.787690375000238	5.6080000000000005		5.4	not_applicable	ok	5.4	released	unavailable
Haiku 5.5	primock57	test	day2_consultation09__model_8	incorrect	day2_consultation09	0.0022763	12.241601083893329	4.0		3.0	not_applicable	ok	3.0	released	unavailable
Haiku 5.5	primock57	test	day2_consultation09__model_8	omissions	day2_consultation09	0.0022763	12.241601083893329	4.1		3.6	not_applicable	ok	3.6	released	unavailable
Haiku 5.5	primock57	test	day2_consultation09__model_9	incorrect	day2_consultation09	0.0026133000000000003	15.138264458160847	7.5602		4.2	not_applicable	ok	4.2	released	unavailable
Haiku 5.5	primock57	test	day2_consultation09__model_9	omissions	day2_consultation09	0.0026133000000000003	15.138264458160847	5.1104		4.8	not_applicable	ok	4.8	released	unavailable
Haiku 5.5	primock57	test	day3_consultation02__doctor	incorrect	day3_consultation02	0.0020829	11.025082792155445	1.44		0.0	not_applicable	ok	0.0	released	unavailable
Haiku 5.5	primock57	test	day3_consultation02__doctor	omissions	day3_consultation02	0.0020829	11.025082792155445	4.33		2.8	not_applicable	ok	2.8	released	unavailable
Haiku 5.5	primock57	test	day3_consultation02__model_10	incorrect	day3_consultation02	0.002166	11.922829959075898	5.28		0.8	not_applicable	ok	0.8	released	unavailable
Haiku 5.5	primock57	test	day3_consultation02__model_10	omissions	day3_consultation02	0.002166	11.922829959075898	6.88		6.0	not_applicable	ok	6.0	released	unavailable
Haiku 5.5	primock57	test	day3_consultation02__model_3	incorrect	day3_consultation02	0.0020711999999999996	10.579570166999474	4.25		3.6	not_applicable	ok	3.6	released	unavailable
Haiku 5.5	primock57	test	day3_consultation02__model_3	omissions	day3_consultation02	0.0020711999999999996	10.579570166999474	5.5		5.4	not_applicable	ok	5.4	released	unavailable
Haiku 5.5	primock57	test	day3_consultation02__model_6	incorrect	day3_consultation02	0.0020606	11.41865162504837	1.51		1.2	not_applicable	ok	1.2	released	unavailable
Haiku 5.5	primock57	test	day3_consultation02__model_6	omissions	day3_consultation02	0.0020606	11.41865162504837	3.25		3.0	not_applicable	ok	3.0	released	unavailable
Haiku 5.5	primock57	test	day3_consultation02__model_7	incorrect	day3_consultation02	0.0020755	11.447521209018305	2.5300000000000002		2.6	not_applicable	ok	2.6	released	unavailable
Haiku 5.5	primock57	test	day3_consultation02__model_7	omissions	day3_consultation02	0.0020755	11.447521209018305	3.03		2.2	not_applicable	ok	2.2	released	unavailable
Haiku 5.5	primock57	test	day3_consultation03__doctor	incorrect	day3_consultation03	0.0022815	10.839960458921269	2.7474747474747474		1.0	not_applicable	ok	1.0	released	unavailable
Haiku 5.5	primock57	test	day3_consultation03__doctor	omissions	day3_consultation03	0.0022815	10.839960458921269	5.0		6.6	not_applicable	ok	6.6	released	unavailable
Haiku 5.5	primock57	test	day3_consultation03__model_1	incorrect	day3_consultation03	0.0023408	11.203036042163149	2.5		2.6	not_applicable	ok	2.6	released	unavailable
Haiku 5.5	primock57	test	day3_consultation03__model_1	omissions	day3_consultation03	0.0023408	11.203036042163149	5.8999999999999995		8.0	not_applicable	ok	8.0	released	unavailable
Haiku 5.5	primock57	test	day3_consultation03__model_4	incorrect	day3_consultation03	0.0031928	16.880548415938392	8.411		4.8	not_applicable	ok	4.8	released	unavailable
Haiku 5.5	primock57	test	day3_consultation03__model_4	omissions	day3_consultation03	0.0031928	16.880548415938392	8.609399999999999		7.8	not_applicable	ok	7.8	released	unavailable
Haiku 5.5	primock57	test	day3_consultation03__model_5	incorrect	day3_consultation03	0.0023295	11.425542624900118	3.13		3.0	not_applicable	ok	3.0	released	unavailable
Haiku 5.5	primock57	test	day3_consultation03__model_5	omissions	day3_consultation03	0.0023295	11.425542624900118	7.08		7.4	not_applicable	ok	7.4	released	unavailable
Haiku 5.5	primock57	test	day3_consultation03__model_6	incorrect	day3_consultation03	0.0023748000000000003	11.276781124994159	4.91		4.6	not_applicable	ok	4.6	released	unavailable
Haiku 5.5	primock57	test	day3_consultation03__model_6	omissions	day3_consultation03	0.0023748000000000003	11.276781124994159	5.0		6.2	not_applicable	ok	6.2	released	unavailable
Haiku 5.5	primock57	test	day3_consultation04__doctor	incorrect	day3_consultation04	0.002584	14.318415709072724	6.692		2.0	not_applicable	ok	2.0	released	unavailable
Haiku 5.5	primock57	test	day3_consultation04__doctor	omissions	day3_consultation04	0.002584	14.318415709072724	8.0275		4.6	not_applicable	ok	4.6	released	unavailable
Haiku 5.5	primock57	test	day3_consultation04__model_5	incorrect	day3_consultation04	0.0024164	13.209853541105986	8.72		4.2	not_applicable	ok	4.2	released	unavailable
Haiku 5.5	primock57	test	day3_consultation04__model_5	omissions	day3_consultation04	0.0024164	13.209853541105986	4.39		5.6	not_applicable	ok	5.6	released	unavailable
Haiku 5.5	primock57	test	day3_consultation04__model_6	incorrect	day3_consultation04	0.0021944	11.369600957958028	4.46		3.6	not_applicable	ok	3.6	released	unavailable
Haiku 5.5	primock57	test	day3_consultation04__model_6	omissions	day3_consultation04	0.0021944	11.369600957958028	4.9		5.4	not_applicable	ok	5.4	released	unavailable
Haiku 5.5	primock57	test	day3_consultation04__model_7	incorrect	day3_consultation04	0.002329	13.201312707969919	7.63		2.6	not_applicable	ok	2.6	released	unavailable
Haiku 5.5	primock57	test	day3_consultation04__model_7	omissions	day3_consultation04	0.002329	13.201312707969919	5.45		6.8	not_applicable	ok	6.8	released	unavailable
Haiku 5.5	primock57	test	day3_consultation04__model_8	incorrect	day3_consultation04	0.0023293000000000003	12.318499874789268	4.41		4.8	not_applicable	ok	4.8	released	unavailable
Haiku 5.5	primock57	test	day3_consultation04__model_8	omissions	day3_consultation04	0.0023293000000000003	12.318499874789268	5.62		6.6	not_applicable	ok	6.6	released	unavailable
Haiku 5.5	primock57	test	day3_consultation05__doctor	incorrect	day3_consultation05	0.0018409000000000001	8.84495829208754	0.35000000000000003		1.0	not_applicable	ok	1.0	released	unavailable
Haiku 5.5	primock57	test	day3_consultation05__doctor	omissions	day3_consultation05	0.0018409000000000001	8.84495829208754	4.8500000000000005		3.8	not_applicable	ok	3.8	released	unavailable
Haiku 5.5	primock57	test	day3_consultation05__model_10	incorrect	day3_consultation05	0.0019785	9.410368541954085	1.9500000000000002		0.0	not_applicable	ok	0.0	released	unavailable
Haiku 5.5	primock57	test	day3_consultation05__model_10	omissions	day3_consultation05	0.0019785	9.410368541954085	6.0		5.6	not_applicable	ok	5.6	released	unavailable
Haiku 5.5	primock57	test	day3_consultation05__model_5	incorrect	day3_consultation05	0.001929	9.56379483290948	1.55		0.8	not_applicable	ok	0.8	released	unavailable
Haiku 5.5	primock57	test	day3_consultation05__model_5	omissions	day3_consultation05	0.001929	9.56379483290948	3.37		3.6	not_applicable	ok	3.6	released	unavailable
Haiku 5.5	primock57	test	day3_consultation05__model_6	incorrect	day3_consultation05	0.0021314	11.171604833798483	5.9		4.8	not_applicable	ok	4.8	released	unavailable
Haiku 5.5	primock57	test	day3_consultation05__model_6	omissions	day3_consultation05	0.0021314	11.171604833798483	3.0		1.6	not_applicable	ok	1.6	released	unavailable
Haiku 5.5	primock57	test	day3_consultation05__model_8	incorrect	day3_consultation05	0.0020635	10.444481582846493	1.2000000000000002		0.8	not_applicable	ok	0.8	released	unavailable
Haiku 5.5	primock57	test	day3_consultation05__model_8	omissions	day3_consultation05	0.0020635	10.444481582846493	2.85		1.8	not_applicable	ok	1.8	released	unavailable
Haiku 5.5	primock57	test	day3_consultation06__doctor	incorrect	day3_consultation06	0.0017031	8.942431499948725	1.13		1.0	not_applicable	ok	1.0	released	unavailable
Haiku 5.5	primock57	test	day3_consultation06__doctor	omissions	day3_consultation06	0.0017031	8.942431499948725	4.98		4.2	not_applicable	ok	4.2	released	unavailable
Haiku 5.5	primock57	test	day3_consultation06__model_1	incorrect	day3_consultation06	0.0019533000000000003	11.107909207930788	4.16		3.8	not_applicable	ok	3.8	released	unavailable
Haiku 5.5	primock57	test	day3_consultation06__model_1	omissions	day3_consultation06	0.0019533000000000003	11.107909207930788	5.82		5.0	not_applicable	ok	5.0	released	unavailable
Haiku 5.5	primock57	test	day3_consultation06__model_10	incorrect	day3_consultation06	0.0019357	11.418462375178933	2.37		2.2	not_applicable	ok	2.2	released	unavailable
Haiku 5.5	primock57	test	day3_consultation06__model_10	omissions	day3_consultation06	0.0019357	11.418462375178933	4.35		5.0	not_applicable	ok	5.0	released	unavailable
Haiku 5.5	primock57	test	day3_consultation06__model_3	incorrect	day3_consultation06	0.0021849	12.836688082898036	5.95		4.6	not_applicable	ok	4.6	released	unavailable
Haiku 5.5	primock57	test	day3_consultation06__model_3	omissions	day3_consultation06	0.0021849	12.836688082898036	4.640000000000001		5.2	not_applicable	ok	5.2	released	unavailable
Haiku 5.5	primock57	test	day3_consultation06__model_6	incorrect	day3_consultation06	0.0018495	10.010159791214392	4.4799999999999995		2.8	not_applicable	ok	2.8	released	unavailable
Haiku 5.5	primock57	test	day3_consultation06__model_6	omissions	day3_consultation06	0.0018495	10.010159791214392	5.2		4.6	not_applicable	ok	4.6	released	unavailable
Haiku 5.5	primock57	test	day3_consultation08__doctor	incorrect	day3_consultation08	0.0019902	10.844744041096419	2.43		0.4	not_applicable	ok	0.4	released	unavailable
Haiku 5.5	primock57	test	day3_consultation08__doctor	omissions	day3_consultation08	0.0019902	10.844744041096419	3.9		3.2	not_applicable	ok	3.2	released	unavailable
Haiku 5.5	primock57	test	day3_consultation08__model_1	incorrect	day3_consultation08	0.0019763000000000003	9.747188667068258	3.27		3.4	not_applicable	ok	3.4	released	unavailable
Haiku 5.5	primock57	test	day3_consultation08__model_1	omissions	day3_consultation08	0.0019763000000000003	9.747188667068258	4.42		4.6	not_applicable	ok	4.6	released	unavailable
Haiku 5.5	primock57	test	day3_consultation08__model_2	incorrect	day3_consultation08	0.0020067	9.942360458197072	2.5100000000000002		1.0	not_applicable	ok	1.0	released	unavailable
Haiku 5.5	primock57	test	day3_consultation08__model_2	omissions	day3_consultation08	0.0020067	9.942360458197072	5.9399999999999995		5.0	not_applicable	ok	5.0	released	unavailable
Haiku 5.5	primock57	test	day3_consultation08__model_6	incorrect	day3_consultation08	0.0019883	10.827269750181586	3.35		3.6	not_applicable	ok	3.6	released	unavailable
Haiku 5.5	primock57	test	day3_consultation08__model_6	omissions	day3_consultation08	0.0019883	10.827269750181586	3.2		3.0	not_applicable	ok	3.0	released	unavailable
Haiku 5.5	primock57	test	day3_consultation08__model_9	incorrect	day3_consultation08	0.0021471	11.485531916143373	4.1000000000000005		2.0	not_applicable	ok	2.0	released	unavailable
Haiku 5.5	primock57	test	day3_consultation08__model_9	omissions	day3_consultation08	0.0021471	11.485531916143373	3.4		4.6	not_applicable	ok	4.6	released	unavailable
Haiku 5.5	primock57	test	day3_consultation09__doctor	incorrect	day3_consultation09	0.0025951	12.863483583088964	2.79		1.8	not_applicable	ok	1.8	released	unavailable
Haiku 5.5	primock57	test	day3_consultation09__doctor	omissions	day3_consultation09	0.0025951	12.863483583088964	6.0		9.8	not_applicable	ok	9.8	released	unavailable
Haiku 5.5	primock57	test	day3_consultation09__model_1	incorrect	day3_consultation09	0.0025526999999999998	13.542762915836647	5.32		4.2	not_applicable	ok	4.2	released	unavailable
Haiku 5.5	primock57	test	day3_consultation09__model_1	omissions	day3_consultation09	0.0025526999999999998	13.542762915836647	6.87		11.0	not_applicable	ok	11.0	released	unavailable
Haiku 5.5	primock57	test	day3_consultation09__model_2	incorrect	day3_consultation09	0.0024495999999999997	11.517102167010307	3.1500000000000004		3.0	not_applicable	ok	3.0	released	unavailable
Haiku 5.5	primock57	test	day3_consultation09__model_2	omissions	day3_consultation09	0.0024495999999999997	11.517102167010307	6.6000000000000005		10.6	not_applicable	ok	10.6	released	unavailable
Haiku 5.5	primock57	test	day3_consultation09__model_4	incorrect	day3_consultation09	0.0027331	13.44807287515141	6.45		7.2	not_applicable	ok	7.2	released	unavailable
Haiku 5.5	primock57	test	day3_consultation09__model_4	omissions	day3_consultation09	0.0027331	13.44807287515141	7.75		7.8	not_applicable	ok	7.8	released	unavailable
Haiku 5.5	primock57	test	day3_consultation09__model_6	incorrect	day3_consultation09	0.0027774	14.46437987498939	4.97		3.6	not_applicable	ok	3.6	released	unavailable
Haiku 5.5	primock57	test	day3_consultation09__model_6	omissions	day3_consultation09	0.0027774	14.46437987498939	8.44		11.4	not_applicable	ok	11.4	released	unavailable
Haiku 5.5	primock57	test	day3_consultation10__doctor	incorrect	day3_consultation10	0.0021521	10.838417041115463	2.2		1.8	not_applicable	ok	1.8	released	unavailable
Haiku 5.5	primock57	test	day3_consultation10__doctor	omissions	day3_consultation10	0.0021521	10.838417041115463	3.3		3.2	not_applicable	ok	3.2	released	unavailable
Haiku 5.5	primock57	test	day3_consultation10__model_1	incorrect	day3_consultation10	0.0028539	15.798869041027501	12.17		8.0	not_applicable	ok	8.0	released	unavailable
Haiku 5.5	primock57	test	day3_consultation10__model_1	omissions	day3_consultation10	0.0028539	15.798869041027501	8.08		8.2	not_applicable	ok	8.2	released	unavailable
Haiku 5.5	primock57	test	day3_consultation10__model_10	incorrect	day3_consultation10	0.0021185	10.712206083117053	2.9		1.8	not_applicable	ok	1.8	released	unavailable
Haiku 5.5	primock57	test	day3_consultation10__model_10	omissions	day3_consultation10	0.0021185	10.712206083117053	7.75		6.2	not_applicable	ok	6.2	released	unavailable
Haiku 5.5	primock57	test	day3_consultation10__model_2	incorrect	day3_consultation10	0.0024207	12.93660099990666	6.3		5.0	not_applicable	ok	5.0	released	unavailable
Haiku 5.5	primock57	test	day3_consultation10__model_2	omissions	day3_consultation10	0.0024207	12.93660099990666	3.0		4.6	not_applicable	ok	4.6	released	unavailable
Haiku 5.5	primock57	test	day3_consultation10__model_8	incorrect	day3_consultation10	0.0024256	12.373849875060841	4.2		3.4	not_applicable	ok	3.4	released	unavailable
Haiku 5.5	primock57	test	day3_consultation10__model_8	omissions	day3_consultation10	0.0024256	12.373849875060841	4.32		4.6	not_applicable	ok	4.6	released	unavailable
Haiku 5.5	primock57	test	day4_consultation01__doctor	incorrect	day4_consultation01	0.002545	13.084449334070086	2.23		2.8	not_applicable	ok	2.8	released	unavailable
Haiku 5.5	primock57	test	day4_consultation01__doctor	omissions	day4_consultation01	0.002545	13.084449334070086	3.9800000000000004		3.8	not_applicable	ok	3.8	released	unavailable
Haiku 5.5	primock57	test	day4_consultation01__model_10	incorrect	day4_consultation01	0.0022088000000000003	11.115431417012587	2.85		2.4	not_applicable	ok	2.4	released	unavailable
Haiku 5.5	primock57	test	day4_consultation01__model_10	omissions	day4_consultation01	0.0022088000000000003	11.115431417012587	5.300000000000001		4.8	not_applicable	ok	4.8	released	unavailable
Haiku 5.5	primock57	test	day4_consultation01__model_2	incorrect	day4_consultation01	0.0023034	10.905258957995102	6.26		6.0	not_applicable	ok	6.0	released	unavailable
Haiku 5.5	primock57	test	day4_consultation01__model_2	omissions	day4_consultation01	0.0023034	10.905258957995102	4.9		3.8	not_applicable	ok	3.8	released	unavailable
Haiku 5.5	primock57	test	day4_consultation01__model_5	incorrect	day4_consultation01	0.002296	11.229830667143688	4.78		4.2	not_applicable	ok	4.2	released	unavailable
Haiku 5.5	primock57	test	day4_consultation01__model_5	omissions	day4_consultation01	0.002296	11.229830667143688	5.93		4.0	not_applicable	ok	4.0	released	unavailable
Haiku 5.5	primock57	test	day4_consultation01__model_9	incorrect	day4_consultation01	0.0025189	13.024647125042975	7.6		4.6	not_applicable	ok	4.6	released	unavailable
Haiku 5.5	primock57	test	day4_consultation01__model_9	omissions	day4_consultation01	0.0025189	13.024647125042975	6.65		6.0	not_applicable	ok	6.0	released	unavailable
Haiku 5.5	primock57	test	day4_consultation02__doctor	incorrect	day4_consultation02	0.0022604	12.41266958299093	6.38		2.4	not_applicable	ok	2.4	released	unavailable
Haiku 5.5	primock57	test	day4_consultation02__doctor	omissions	day4_consultation02	0.0022604	12.41266958299093	6.38		6.4	not_applicable	ok	6.4	released	unavailable
Haiku 5.5	primock57	test	day4_consultation02__model_3	incorrect	day4_consultation02	0.0031071	17.861860082950443	6.08		3.2	not_applicable	ok	3.2	released	unavailable
Haiku 5.5	primock57	test	day4_consultation02__model_3	omissions	day4_consultation02	0.0031071	17.861860082950443	7.06		4.8	not_applicable	ok	4.8	released	unavailable
Haiku 5.5	primock57	test	day4_consultation02__model_4	incorrect	day4_consultation02	0.0032206	18.393360042013228	7.98		5.2	not_applicable	ok	5.2	released	unavailable
Haiku 5.5	primock57	test	day4_consultation02__model_4	omissions	day4_consultation02	0.0032206	18.393360042013228	7.91		6.6	not_applicable	ok	6.6	released	unavailable
Haiku 5.5	primock57	test	day4_consultation02__model_5	incorrect	day4_consultation02	0.0022684000000000003	11.096728415926918	7.55		4.8	not_applicable	ok	4.8	released	unavailable
Haiku 5.5	primock57	test	day4_consultation02__model_5	omissions	day4_consultation02	0.0022684000000000003	11.096728415926918	5.0		4.6	not_applicable	ok	4.6	released	unavailable
Haiku 5.5	primock57	test	day4_consultation02__model_6	incorrect	day4_consultation02	0.0024691	13.153510875068605	6.15		3.6	not_applicable	ok	3.6	released	unavailable
Haiku 5.5	primock57	test	day4_consultation02__model_6	omissions	day4_consultation02	0.0024691	13.153510875068605	6.13		8.4	not_applicable	ok	8.4	released	unavailable
Haiku 5.5	primock57	test	day4_consultation03__doctor	incorrect	day4_consultation03	0.0023737	14.228897374821827	5.85		3.8	not_applicable	ok	3.8	released	unavailable
Haiku 5.5	primock57	test	day4_consultation03__doctor	omissions	day4_consultation03	0.0023737	14.228897374821827	5.61		4.2	not_applicable	ok	4.2	released	unavailable
Haiku 5.5	primock57	test	day4_consultation03__model_1	incorrect	day4_consultation03	0.002029	11.07389224995859	2.5		2.4	not_applicable	ok	2.4	released	unavailable
Haiku 5.5	primock57	test	day4_consultation03__model_1	omissions	day4_consultation03	0.002029	11.07389224995859	5.2		6.8	not_applicable	ok	6.8	released	unavailable
Haiku 5.5	primock57	test	day4_consultation03__model_2	incorrect	day4_consultation03	0.0022596	12.137690040981397	5.2700000000000005		5.4	not_applicable	ok	5.4	released	unavailable
Haiku 5.5	primock57	test	day4_consultation03__model_2	omissions	day4_consultation03	0.0022596	12.137690040981397	5.260000000000001		5.6	not_applicable	ok	5.6	released	unavailable
Haiku 5.5	primock57	test	day4_consultation03__model_4	incorrect	day4_consultation03	0.0023105	12.860638833139092	8.16		4.0	not_applicable	ok	4.0	released	unavailable
Haiku 5.5	primock57	test	day4_consultation03__model_4	omissions	day4_consultation03	0.0023105	12.860638833139092	6.96		5.2	not_applicable	ok	5.2	released	unavailable
Haiku 5.5	primock57	test	day4_consultation03__model_7	incorrect	day4_consultation03	0.0021848	11.739484957884997	5.05		3.0	not_applicable	ok	3.0	released	unavailable
Haiku 5.5	primock57	test	day4_consultation03__model_7	omissions	day4_consultation03	0.0021848	11.739484957884997	6.6000000000000005		5.8	not_applicable	ok	5.8	released	unavailable
Haiku 5.5	primock57	test	day4_consultation04__doctor	incorrect	day4_consultation04	0.0020736	10.704132625134662	2.6399999999999997		0.8	not_applicable	ok	0.8	released	unavailable
Haiku 5.5	primock57	test	day4_consultation04__doctor	omissions	day4_consultation04	0.0020736	10.704132625134662	6.75		4.8	not_applicable	ok	4.8	released	unavailable
Haiku 5.5	primock57	test	day4_consultation04__model_1	incorrect	day4_consultation04	0.0022116999999999996	12.228196333162487	1.27		1.0	not_applicable	ok	1.0	released	unavailable
Haiku 5.5	primock57	test	day4_consultation04__model_1	omissions	day4_consultation04	0.0022116999999999996	12.228196333162487	4.83		4.0	not_applicable	ok	4.0	released	unavailable
Haiku 5.5	primock57	test	day4_consultation04__model_3	incorrect	day4_consultation04	0.0022724	12.361303083132952	3.57		2.8	not_applicable	ok	2.8	released	unavailable
Haiku 5.5	primock57	test	day4_consultation04__model_3	omissions	day4_consultation04	0.0022724	12.361303083132952	3.94		4.2	not_applicable	ok	4.2	released	unavailable
Haiku 5.5	primock57	test	day4_consultation04__model_5	incorrect	day4_consultation04	0.0019004	9.575013917172328	1.4000000000000001		0.2	not_applicable	ok	0.2	released	unavailable
Haiku 5.5	primock57	test	day4_consultation04__model_5	omissions	day4_consultation04	0.0019004	9.575013917172328	3.36		3.2	not_applicable	ok	3.2	released	unavailable
Haiku 5.5	primock57	test	day4_consultation04__model_8	incorrect	day4_consultation04	0.0019869	10.40626437496394	3.21		0.6	not_applicable	ok	0.6	released	unavailable
Haiku 5.5	primock57	test	day4_consultation04__model_8	omissions	day4_consultation04	0.0019869	10.40626437496394	6.37		3.0	not_applicable	ok	3.0	released	unavailable
Haiku 5.5	primock57	test	day4_consultation05__doctor	incorrect	day4_consultation05	0.0022649000000000002	11.994440749986097	6.8100000000000005		5.2	not_applicable	ok	5.2	released	unavailable
Haiku 5.5	primock57	test	day4_consultation05__doctor	omissions	day4_consultation05	0.0022649000000000002	11.994440749986097	5.96		7.6	not_applicable	ok	7.6	released	unavailable
Haiku 5.5	primock57	test	day4_consultation05__model_2	incorrect	day4_consultation05	0.0025435	12.856343666091561	7.88		5.4	not_applicable	ok	5.4	released	unavailable
Haiku 5.5	primock57	test	day4_consultation05__model_2	omissions	day4_consultation05	0.0025435	12.856343666091561	8.709999999999999		8.2	not_applicable	ok	8.2	released	unavailable
Haiku 5.5	primock57	test	day4_consultation05__model_5	incorrect	day4_consultation05	0.0018082	8.196244084043428	8.55		6.0	not_applicable	ok	6.0	released	unavailable
Haiku 5.5	primock57	test	day4_consultation05__model_5	omissions	day4_consultation05	0.0018082	8.196244084043428	7.5		6.8	not_applicable	ok	6.8	released	unavailable
Haiku 5.5	primock57	test	day4_consultation05__model_6	incorrect	day4_consultation05	0.0027846	14.946800832869485	9.41		8.2	not_applicable	ok	8.2	released	unavailable
Haiku 5.5	primock57	test	day4_consultation05__model_6	omissions	day4_consultation05	0.0027846	14.946800832869485	8.42		7.8	not_applicable	ok	7.8	released	unavailable
Haiku 5.5	primock57	test	day4_consultation05__model_7	incorrect	day4_consultation05	0.0026768	14.223143582930788	6.75		4.6	not_applicable	ok	4.6	released	unavailable
Haiku 5.5	primock57	test	day4_consultation05__model_7	omissions	day4_consultation05	0.0026768	14.223143582930788	6.6000000000000005		8.8	not_applicable	ok	8.8	released	unavailable
Haiku 5.5	primock57	test	day4_consultation07__doctor	incorrect	day4_consultation07	0.0025619	13.76140279090032	5.37		2.6	not_applicable	ok	2.6	released	unavailable
Haiku 5.5	primock57	test	day4_consultation07__doctor	omissions	day4_consultation07	0.0025619	13.76140279090032	6.78		7.8	not_applicable	ok	7.8	released	unavailable
Haiku 5.5	primock57	test	day4_consultation07__model_10	incorrect	day4_consultation07	0.0023223000000000002	11.621907958993688	3.3		1.2	not_applicable	ok	1.2	released	unavailable
Haiku 5.5	primock57	test	day4_consultation07__model_10	omissions	day4_consultation07	0.0023223000000000002	11.621907958993688	8.0		7.4	not_applicable	ok	7.4	released	unavailable
Haiku 5.5	primock57	test	day4_consultation07__model_5	incorrect	day4_consultation07	0.0024279	12.14471137500368	9.2		6.2	not_applicable	ok	6.2	released	unavailable
Haiku 5.5	primock57	test	day4_consultation07__model_5	omissions	day4_consultation07	0.0024279	12.14471137500368	10.15		8.2	not_applicable	ok	8.2	released	unavailable
Haiku 5.5	primock57	test	day4_consultation07__model_6	incorrect	day4_consultation07	0.0023273	12.411671417066827	7.000000000000001		4.0	not_applicable	ok	4.0	released	unavailable
Haiku 5.5	primock57	test	day4_consultation07__model_6	omissions	day4_consultation07	0.0023273	12.411671417066827	6.9		6.2	not_applicable	ok	6.2	released	unavailable
Haiku 5.5	primock57	test	day4_consultation07__model_8	incorrect	day4_consultation07	0.0032805	18.954773084027693	9.29		3.6	not_applicable	ok	3.6	released	unavailable
Haiku 5.5	primock57	test	day4_consultation07__model_8	omissions	day4_consultation07	0.0032805	18.954773084027693	8.308130813081307		7.8	not_applicable	ok	7.8	released	unavailable
Haiku 5.5	primock57	test	day4_consultation09__doctor	incorrect	day4_consultation09	0.00231	10.929938375018537	2.2		0.6	not_applicable	ok	0.6	released	unavailable
Haiku 5.5	primock57	test	day4_consultation09__doctor	omissions	day4_consultation09	0.00231	10.929938375018537	8.200000000000001		5.6	not_applicable	ok	5.6	released	unavailable
Haiku 5.5	primock57	test	day4_consultation09__model_1	incorrect	day4_consultation09	0.0022244	10.91284970799461	2.39		1.2	not_applicable	ok	1.2	released	unavailable
Haiku 5.5	primock57	test	day4_consultation09__model_1	omissions	day4_consultation09	0.0022244	10.91284970799461	5.72		4.0	not_applicable	ok	4.0	released	unavailable
Haiku 5.5	primock57	test	day4_consultation09__model_2	incorrect	day4_consultation09	0.0022724	10.438903416972607	3.35		3.6	not_applicable	ok	3.6	released	unavailable
Haiku 5.5	primock57	test	day4_consultation09__model_2	omissions	day4_consultation09	0.0022724	10.438903416972607	7.8500000000000005		7.4	not_applicable	ok	7.4	released	unavailable
Haiku 5.5	primock57	test	day4_consultation09__model_5	incorrect	day4_consultation09	0.0026478	13.448278791969642	11.24		6.0	not_applicable	ok	6.0	released	unavailable
Haiku 5.5	primock57	test	day4_consultation09__model_5	omissions	day4_consultation09	0.0026478	13.448278791969642	4.33		6.4	not_applicable	ok	6.4	released	unavailable
Haiku 5.5	primock57	test	day4_consultation09__model_7	incorrect	day4_consultation09	0.0023238	10.719506291905418	3.45		1.0	not_applicable	ok	1.0	released	unavailable
Haiku 5.5	primock57	test	day4_consultation09__model_7	omissions	day4_consultation09	0.0023238	10.719506291905418	5.59		4.4	not_applicable	ok	4.4	released	unavailable
Haiku 5.5	primock57	test	day5_consultation02__doctor	incorrect	day5_consultation02	0.0013794	6.420523667009547	3.0		1.4	not_applicable	ok	1.4	released	unavailable
Haiku 5.5	primock57	test	day5_consultation02__doctor	omissions	day5_consultation02	0.0013794	6.420523667009547	3.8000000000000003		4.6	not_applicable	ok	4.6	released	unavailable
Haiku 5.5	primock57	test	day5_consultation02__model_1	incorrect	day5_consultation02	0.0021091	11.577641915995628	3.5500000000000003		3.8	not_applicable	ok	3.8	released	unavailable
Haiku 5.5	primock57	test	day5_consultation02__model_1	omissions	day5_consultation02	0.0021091	11.577641915995628	4.75		4.8	not_applicable	ok	4.8	released	unavailable
Haiku 5.5	primock57	test	day5_consultation02__model_4	incorrect	day5_consultation02	0.0028135	17.12559979199432	13.75		7.8	not_applicable	ok	7.8	released	unavailable
Haiku 5.5	primock57	test	day5_consultation02__model_4	omissions	day5_consultation02	0.0028135	17.12559979199432	7.87		6.4	not_applicable	ok	6.4	released	unavailable
Haiku 5.5	primock57	test	day5_consultation02__model_5	incorrect	day5_consultation02	0.0022039	11.686637999955565	3.3000000000000003		4.4	not_applicable	ok	4.4	released	unavailable
Haiku 5.5	primock57	test	day5_consultation02__model_5	omissions	day5_consultation02	0.0022039	11.686637999955565	6.51		5.8	not_applicable	ok	5.8	released	unavailable
Haiku 5.5	primock57	test	day5_consultation02__model_8	incorrect	day5_consultation02	0.0017218000000000001	9.249142250046134	5.15		4.6	not_applicable	ok	4.6	released	unavailable
Haiku 5.5	primock57	test	day5_consultation02__model_8	omissions	day5_consultation02	0.0017218000000000001	9.249142250046134	8.4		8.8	not_applicable	ok	8.8	released	unavailable
Haiku 5.5	primock57	test	day5_consultation03__doctor	incorrect	day5_consultation03	0.0023606	10.87425141595304	2.25		0.4	not_applicable	ok	0.4	released	unavailable
Haiku 5.5	primock57	test	day5_consultation03__doctor	omissions	day5_consultation03	0.0023606	10.87425141595304	4.9		0.6	not_applicable	ok	0.6	released	unavailable
Haiku 5.5	primock57	test	day5_consultation03__model_1	incorrect	day5_consultation03	0.0025053000000000002	11.594224042026326	4.13		4.0	not_applicable	ok	4.0	released	unavailable
Haiku 5.5	primock57	test	day5_consultation03__model_1	omissions	day5_consultation03	0.0025053000000000002	11.594224042026326	8.290000000000001		9.0	not_applicable	ok	9.0	released	unavailable
Haiku 5.5	primock57	test	day5_consultation03__model_10	incorrect	day5_consultation03	0.0023509	10.525552915874869	5.95		4.4	not_applicable	ok	4.4	released	unavailable
Haiku 5.5	primock57	test	day5_consultation03__model_10	omissions	day5_consultation03	0.0023509	10.525552915874869	6.2		7.8	not_applicable	ok	7.8	released	unavailable
Haiku 5.5	primock57	test	day5_consultation03__model_7	incorrect	day5_consultation03	0.0025866	12.663538458989933	7.65		3.6	not_applicable	ok	3.6	released	unavailable
Haiku 5.5	primock57	test	day5_consultation03__model_7	omissions	day5_consultation03	0.0025866	12.663538458989933	8.0		7.8	not_applicable	ok	7.8	released	unavailable
Haiku 5.5	primock57	test	day5_consultation03__model_9	incorrect	day5_consultation03	0.0027351	17.713601958937943	12.92		8.0	not_applicable	ok	8.0	released	unavailable
Haiku 5.5	primock57	test	day5_consultation03__model_9	omissions	day5_consultation03	0.0027351	17.713601958937943	11.01		11.0	not_applicable	ok	11.0	released	unavailable
Haiku 5.5	primock57	test	day5_consultation04__doctor	incorrect	day5_consultation04	0.0024102	12.829069041879848	5.0		1.8	not_applicable	ok	1.8	released	unavailable
Haiku 5.5	primock57	test	day5_consultation04__doctor	omissions	day5_consultation04	0.0024102	12.829069041879848	4.55		4.4	not_applicable	ok	4.4	released	unavailable
Haiku 5.5	primock57	test	day5_consultation04__model_1	incorrect	day5_consultation04	0.0026260999999999997	14.763792708981782	7.010000000000001		4.4	not_applicable	ok	4.4	released	unavailable
Haiku 5.5	primock57	test	day5_consultation04__model_1	omissions	day5_consultation04	0.0026260999999999997	14.763792708981782	10.92		9.8	not_applicable	ok	9.8	released	unavailable
Haiku 5.5	primock57	test	day5_consultation04__model_2	incorrect	day5_consultation04	0.0027711999999999997	15.79930291720666	8.635		1.8	not_applicable	ok	1.8	released	unavailable
Haiku 5.5	primock57	test	day5_consultation04__model_2	omissions	day5_consultation04	0.0027711999999999997	15.79930291720666	7.866		6.0	not_applicable	ok	6.0	released	unavailable
Haiku 5.5	primock57	test	day5_consultation04__model_7	incorrect	day5_consultation04	0.003003	16.308712875004858	9.69		9.2	not_applicable	ok	9.2	released	unavailable
Haiku 5.5	primock57	test	day5_consultation04__model_7	omissions	day5_consultation04	0.003003	16.308712875004858	6.970000000000001		6.0	not_applicable	ok	6.0	released	unavailable
Haiku 5.5	primock57	test	day5_consultation04__model_8	incorrect	day5_consultation04	0.0028548000000000002	15.470691375201568	10.190000000000001		5.0	not_applicable	ok	5.0	released	unavailable
Haiku 5.5	primock57	test	day5_consultation04__model_8	omissions	day5_consultation04	0.0028548000000000002	15.470691375201568	8.44		9.2	not_applicable	ok	9.2	released	unavailable
Haiku 5.5	primock57	test	day5_consultation05__doctor	incorrect	day5_consultation05	0.0022474	12.557860957924277	3.8400000000000003		2.4	not_applicable	ok	2.4	released	unavailable
Haiku 5.5	primock57	test	day5_consultation05__doctor	omissions	day5_consultation05	0.0022474	12.557860957924277	4.24		5.8	not_applicable	ok	5.8	released	unavailable
Haiku 5.5	primock57	test	day5_consultation05__model_2	incorrect	day5_consultation05	0.0024755	14.1135799579788	5.35		5.4	not_applicable	ok	5.4	released	unavailable
Haiku 5.5	primock57	test	day5_consultation05__model_2	omissions	day5_consultation05	0.0024755	14.1135799579788	7.5		7.4	not_applicable	ok	7.4	released	unavailable
Haiku 5.5	primock57	test	day5_consultation05__model_3	incorrect	day5_consultation05	0.0020814	11.093268665950745	4.15		4.0	not_applicable	ok	4.0	released	unavailable
Haiku 5.5	primock57	test	day5_consultation05__model_3	omissions	day5_consultation05	0.0020814	11.093268665950745	5.6499999999999995		6.4	not_applicable	ok	6.4	released	unavailable
Haiku 5.5	primock57	test	day5_consultation05__model_4	incorrect	day5_consultation05	0.0027716999999999998	14.983121416997164	9.290000000000001		10.0	not_applicable	ok	10.0	released	unavailable
Haiku 5.5	primock57	test	day5_consultation05__model_4	omissions	day5_consultation05	0.0027716999999999998	14.983121416997164	8.14		6.8	not_applicable	ok	6.8	released	unavailable
Haiku 5.5	primock57	test	day5_consultation05__model_7	incorrect	day5_consultation05	0.0025048	14.089933416806161	5.6000000000000005		3.0	not_applicable	ok	3.0	released	unavailable
Haiku 5.5	primock57	test	day5_consultation05__model_7	omissions	day5_consultation05	0.0025048	14.089933416806161	6.05		5.0	not_applicable	ok	5.0	released	unavailable
Haiku 5.5	primock57	test	day5_consultation06__doctor	incorrect	day5_consultation06	0.0025438	12.946060082875192	3.8899999999999997		1.4	not_applicable	ok	1.4	released	unavailable
Haiku 5.5	primock57	test	day5_consultation06__doctor	omissions	day5_consultation06	0.0025438	12.946060082875192	4.2700000000000005		2.8	not_applicable	ok	2.8	released	unavailable
Haiku 5.5	primock57	test	day5_consultation06__model_10	incorrect	day5_consultation06	0.0022237	10.724371124990284	5.3500000000000005		3.2	not_applicable	ok	3.2	released	unavailable
Haiku 5.5	primock57	test	day5_consultation06__model_10	omissions	day5_consultation06	0.0022237	10.724371124990284	8.7		10.0	not_applicable	ok	10.0	released	unavailable
Haiku 5.5	primock57	test	day5_consultation06__model_2	incorrect	day5_consultation06	0.0022873000000000004	11.1595964578446	1.4343434343434345		2.0	not_applicable	ok	2.0	released	unavailable
Haiku 5.5	primock57	test	day5_consultation06__model_2	omissions	day5_consultation06	0.0022873000000000004	11.1595964578446	6.39		5.8	not_applicable	ok	5.8	released	unavailable
Haiku 5.5	primock57	test	day5_consultation06__model_4	incorrect	day5_consultation06	0.0026944	14.994564541848376	9.88		3.0	not_applicable	ok	3.0	released	unavailable
Haiku 5.5	primock57	test	day5_consultation06__model_4	omissions	day5_consultation06	0.0026944	14.994564541848376	7.01		6.0	not_applicable	ok	6.0	released	unavailable
Haiku 5.5	primock57	test	day5_consultation06__model_8	incorrect	day5_consultation06	0.0023832	11.807517707813531	4.9		4.2	not_applicable	ok	4.2	released	unavailable
Haiku 5.5	primock57	test	day5_consultation06__model_8	omissions	day5_consultation06	0.0023832	11.807517707813531	7.5		6.8	not_applicable	ok	6.8	released	unavailable
Haiku 5.5	primock57	test	day5_consultation07__doctor	incorrect	day5_consultation07	0.0022803000000000003	12.03817508299835	4.0		1.0	not_applicable	ok	1.0	released	unavailable
Haiku 5.5	primock57	test	day5_consultation07__doctor	omissions	day5_consultation07	0.0022803000000000003	12.03817508299835	8.5		4.2	not_applicable	ok	4.2	released	unavailable
Haiku 5.5	primock57	test	day5_consultation07__model_3	incorrect	day5_consultation07	0.0022331	11.956398375099525	7.0		3.2	not_applicable	ok	3.2	released	unavailable
Haiku 5.5	primock57	test	day5_consultation07__model_3	omissions	day5_consultation07	0.0022331	11.956398375099525	9.9		10.6	not_applicable	ok	10.6	released	unavailable
Haiku 5.5	primock57	test	day5_consultation07__model_4	incorrect	day5_consultation07	0.0032799	19.665883000008762	13.376596064293224		7.0	not_applicable	ok	7.0	released	unavailable
Haiku 5.5	primock57	test	day5_consultation07__model_4	omissions	day5_consultation07	0.0032799	19.665883000008762	9.8765		8.0	not_applicable	ok	8.0	released	unavailable
Haiku 5.5	primock57	test	day5_consultation07__model_5	incorrect	day5_consultation07	0.0027562	15.430558292195201	9.17		4.4	not_applicable	ok	4.4	released	unavailable
Haiku 5.5	primock57	test	day5_consultation07__model_5	omissions	day5_consultation07	0.0027562	15.430558292195201	7.7		7.4	not_applicable	ok	7.4	released	unavailable
Haiku 5.5	primock57	test	day5_consultation07__model_9	incorrect	day5_consultation07	0.0028016	16.397733291843906	11.153		5.2	not_applicable	ok	5.2	released	unavailable
Haiku 5.5	primock57	test	day5_consultation07__model_9	omissions	day5_consultation07	0.0028016	16.397733291843906	9.405		10.6	not_applicable	ok	10.6	released	unavailable
Haiku 5.5	primock57	test	day5_consultation08__doctor	incorrect	day5_consultation08	0.002233	11.419616374885663	2.27		0.2	not_applicable	ok	0.2	released	unavailable
Haiku 5.5	primock57	test	day5_consultation08__doctor	omissions	day5_consultation08	0.002233	11.419616374885663	3.87		2.2	not_applicable	ok	2.2	released	unavailable
Haiku 5.5	primock57	test	day5_consultation08__model_1	incorrect	day5_consultation08	0.0026026	14.282189209014177	8.040000000000001		5.4	not_applicable	ok	5.4	released	unavailable
Haiku 5.5	primock57	test	day5_consultation08__model_1	omissions	day5_consultation08	0.0026026	14.282189209014177	7.7		6.2	not_applicable	ok	6.2	released	unavailable
Haiku 5.5	primock57	test	day5_consultation08__model_2	incorrect	day5_consultation08	0.0018695	10.324535999912769	8.01		6.4	not_applicable	ok	6.4	released	unavailable
Haiku 5.5	primock57	test	day5_consultation08__model_2	omissions	day5_consultation08	0.0018695	10.324535999912769	5.970000000000001		5.6	not_applicable	ok	5.6	released	unavailable
Haiku 5.5	primock57	test	day5_consultation08__model_5	incorrect	day5_consultation08	0.0027366	14.861907083075494	8.09		5.4	not_applicable	ok	5.4	released	unavailable
Haiku 5.5	primock57	test	day5_consultation08__model_5	omissions	day5_consultation08	0.0027366	14.861907083075494	5.17		4.8	not_applicable	ok	4.8	released	unavailable
Haiku 5.5	primock57	test	day5_consultation08__model_7	incorrect	day5_consultation08	0.0029660999999999997	16.642742207972333	4.81		4.0	not_applicable	ok	4.0	released	unavailable
Haiku 5.5	primock57	test	day5_consultation08__model_7	omissions	day5_consultation08	0.0029660999999999997	16.642742207972333	6.142857142857142		4.6	not_applicable	ok	4.6	released	unavailable
Haiku 5.5	primock57	test	day5_consultation09__doctor	incorrect	day5_consultation09	0.0028458000000000003	16.010928832925856	7.08		0.8	not_applicable	ok	0.8	released	unavailable
Haiku 5.5	primock57	test	day5_consultation09__doctor	omissions	day5_consultation09	0.0028458000000000003	16.010928832925856	6.83		2.6	not_applicable	ok	2.6	released	unavailable
Haiku 5.5	primock57	test	day5_consultation09__model_1	incorrect	day5_consultation09	0.0029582	16.37435991712846	12.15		8.8	not_applicable	ok	8.8	released	unavailable
Haiku 5.5	primock57	test	day5_consultation09__model_1	omissions	day5_consultation09	0.0029582	16.37435991712846	6.590000000000001		8.0	not_applicable	ok	8.0	released	unavailable
Haiku 5.5	primock57	test	day5_consultation09__model_2	incorrect	day5_consultation09	0.0026073000000000003	15.103285249788314	9.08		5.4	not_applicable	ok	5.4	released	unavailable
Haiku 5.5	primock57	test	day5_consultation09__model_2	omissions	day5_consultation09	0.0026073000000000003	15.103285249788314	7.15		8.4	not_applicable	ok	8.4	released	unavailable
Haiku 5.5	primock57	test	day5_consultation09__model_6	incorrect	day5_consultation09	0.0026338000000000004	14.347399916965514	7.8999999999999995		5.6	not_applicable	ok	5.6	released	unavailable
Haiku 5.5	primock57	test	day5_consultation09__model_6	omissions	day5_consultation09	0.0026338000000000004	14.347399916965514	7.84		9.0	not_applicable	ok	9.0	released	unavailable
Haiku 5.5	primock57	test	day5_consultation09__model_7	incorrect	day5_consultation09	0.0024827	14.36371683399193	10.7		6.4	not_applicable	ok	6.4	released	unavailable
Haiku 5.5	primock57	test	day5_consultation09__model_7	omissions	day5_consultation09	0.0024827	14.36371683399193	11.200000000000001		8.8	not_applicable	ok	8.8	released	unavailable
Haiku 5.5	primock57	test	day5_consultation11__doctor	incorrect	day5_consultation11	0.0029749	16.26520675001666	3.21		0.4	not_applicable	ok	0.4	released	unavailable
Haiku 5.5	primock57	test	day5_consultation11__doctor	omissions	day5_consultation11	0.0029749	16.26520675001666	4.14		4.4	not_applicable	ok	4.4	released	unavailable
Haiku 5.5	primock57	test	day5_consultation11__model_10	incorrect	day5_consultation11	0.0026888000000000003	13.70100179198198	5.540816326530613		1.8	not_applicable	ok	1.8	released	unavailable
Haiku 5.5	primock57	test	day5_consultation11__model_10	omissions	day5_consultation11	0.0026888000000000003	13.70100179198198	10.930000000000001		13.2	not_applicable	ok	13.2	released	unavailable
Haiku 5.5	primock57	test	day5_consultation11__model_5	incorrect	day5_consultation11	0.0023260999999999998	11.267306334106252	9.45		5.4	not_applicable	ok	5.4	released	unavailable
Haiku 5.5	primock57	test	day5_consultation11__model_5	omissions	day5_consultation11	0.0023260999999999998	11.267306334106252	8.5		10.0	not_applicable	ok	10.0	released	unavailable
Haiku 5.5	primock57	test	day5_consultation11__model_7	incorrect	day5_consultation11	0.0025698	12.977702291216701	5.05		5.2	not_applicable	ok	5.2	released	unavailable
Haiku 5.5	primock57	test	day5_consultation11__model_7	omissions	day5_consultation11	0.0025698	12.977702291216701	8.72		12.4	not_applicable	ok	12.4	released	unavailable
Haiku 5.5	primock57	test	day5_consultation11__model_8	incorrect	day5_consultation11	0.0028043	15.258807415841147	6.94		4.6	not_applicable	ok	4.6	released	unavailable
Haiku 5.5	primock57	test	day5_consultation11__model_8	omissions	day5_consultation11	0.0028043	15.258807415841147	7.82		13.0	not_applicable	ok	13.0	released	unavailable
Haiku 5.5	primock57	test	day5_consultation12__doctor	incorrect	day5_consultation12	0.002159	12.370908875018358	2.51		1.2	not_applicable	ok	1.2	released	unavailable
Haiku 5.5	primock57	test	day5_consultation12__doctor	omissions	day5_consultation12	0.002159	12.370908875018358	6.6		7.2	not_applicable	ok	7.2	released	unavailable
Haiku 5.5	primock57	test	day5_consultation12__model_1	incorrect	day5_consultation12	0.0023018	12.844114791136235	4.38		2.4	not_applicable	ok	2.4	released	unavailable
Haiku 5.5	primock57	test	day5_consultation12__model_1	omissions	day5_consultation12	0.0023018	12.844114791136235	10.16		8.6	not_applicable	ok	8.6	released	unavailable
Haiku 5.5	primock57	test	day5_consultation12__model_4	incorrect	day5_consultation12	0.0023099	13.469120624940842	7.95		6.6	not_applicable	ok	6.6	released	unavailable
Haiku 5.5	primock57	test	day5_consultation12__model_4	omissions	day5_consultation12	0.0023099	13.469120624940842	8.8		7.8	not_applicable	ok	7.8	released	unavailable
Haiku 5.5	primock57	test	day5_consultation12__model_5	incorrect	day5_consultation12	0.0022338	12.938515041023493	8.77		5.6	not_applicable	ok	5.6	released	unavailable
Haiku 5.5	primock57	test	day5_consultation12__model_5	omissions	day5_consultation12	0.0022338	12.938515041023493	7.15		8.0	not_applicable	ok	8.0	released	unavailable
Haiku 5.5	primock57	test	day5_consultation12__model_6	incorrect	day5_consultation12	0.0018551	9.885393499862403	2.17		1.0	not_applicable	ok	1.0	released	unavailable
Haiku 5.5	primock57	test	day5_consultation12__model_6	omissions	day5_consultation12	0.0018551	9.885393499862403	7.49		12.2	not_applicable	ok	12.2	released	unavailable
Opus 5.5	primock57	test	day1_consultation01__doctor	incorrect	day1_consultation01	0.044668	7.798345791874453	2.2600000000000002		2.0	not_applicable	ok	2.0	released	unavailable
Opus 5.5	primock57	test	day1_consultation01__doctor	omissions	day1_consultation01	0.044668	7.798345791874453	4.22		4.8	not_applicable	ok	4.8	released	unavailable
Opus 5.5	primock57	test	day1_consultation01__model_1	incorrect	day1_consultation01	0.044352	5.767240583198145	1.29		1.2	not_applicable	ok	1.2	released	unavailable
Opus 5.5	primock57	test	day1_consultation01__model_1	omissions	day1_consultation01	0.044352	5.767240583198145	13.06		10.0	not_applicable	ok	10.0	released	unavailable
Opus 5.5	primock57	test	day1_consultation01__model_3	incorrect	day1_consultation01	0.044292	5.0239664579275995	3.0700000000000003		3.8	not_applicable	ok	3.8	released	unavailable
Opus 5.5	primock57	test	day1_consultation01__model_3	omissions	day1_consultation01	0.044292	5.0239664579275995	10.0		7.0	not_applicable	ok	7.0	released	unavailable
Opus 5.5	primock57	test	day1_consultation01__model_4	incorrect	day1_consultation01	0.046464	6.218619291903451	4.73		4.2	not_applicable	ok	4.2	released	unavailable
Opus 5.5	primock57	test	day1_consultation01__model_4	omissions	day1_consultation01	0.046464	6.218619291903451	6.05		4.2	not_applicable	ok	4.2	released	unavailable
Opus 5.5	primock57	test	day1_consultation01__model_7	incorrect	day1_consultation01	0.044108	4.91525424993597	2.21		3.0	not_applicable	ok	3.0	released	unavailable
Opus 5.5	primock57	test	day1_consultation01__model_7	omissions	day1_consultation01	0.044108	4.91525424993597	4.9		3.4	not_applicable	ok	3.4	released	unavailable
Opus 5.5	primock57	test	day1_consultation06__doctor	incorrect	day1_consultation06	0.048736	5.849699416896328	3.81		2.0	not_applicable	ok	2.0	released	unavailable
Opus 5.5	primock57	test	day1_consultation06__doctor	omissions	day1_consultation06	0.048736	5.849699416896328	6.21		2.8	not_applicable	ok	2.8	released	unavailable
Opus 5.5	primock57	test	day1_consultation06__model_10	incorrect	day1_consultation06	0.055748	9.27054720907472	9.940000000000001		4.4	not_applicable	ok	4.4	released	unavailable
Opus 5.5	primock57	test	day1_consultation06__model_10	omissions	day1_consultation06	0.055748	9.27054720907472	13.3		10.4	not_applicable	ok	10.4	released	unavailable
Opus 5.5	primock57	test	day1_consultation06__model_2	incorrect	day1_consultation06	0.05408	8.812970416853204	5.93		4.4	not_applicable	ok	4.4	released	unavailable
Opus 5.5	primock57	test	day1_consultation06__model_2	omissions	day1_consultation06	0.05408	8.812970416853204	7.95		6.2	not_applicable	ok	6.2	released	unavailable
Opus 5.5	primock57	test	day1_consultation06__model_4	incorrect	day1_consultation06	0.055084	8.730105333961546	13.92		6.4	not_applicable	ok	6.4	released	unavailable
Opus 5.5	primock57	test	day1_consultation06__model_4	omissions	day1_consultation06	0.055084	8.730105333961546	10.38		7.4	not_applicable	ok	7.4	released	unavailable
Opus 5.5	primock57	test	day1_consultation06__model_5	incorrect	day1_consultation06	0.053052	8.975994624895975	5.2700000000000005		4.8	not_applicable	ok	4.8	released	unavailable
Opus 5.5	primock57	test	day1_consultation06__model_5	omissions	day1_consultation06	0.053052	8.975994624895975	8.31		5.4	not_applicable	ok	5.4	released	unavailable
Opus 5.5	primock57	test	day1_consultation08__doctor	incorrect	day1_consultation08	0.043336	5.976170750102028	2.21		1.4	not_applicable	ok	1.4	released	unavailable
Opus 5.5	primock57	test	day1_consultation08__doctor	omissions	day1_consultation08	0.043336	5.976170750102028	5.09		2.6	not_applicable	ok	2.6	released	unavailable
Opus 5.5	primock57	test	day1_consultation08__model_1	incorrect	day1_consultation08	0.04208	5.840861874865368	2.14		1.0	not_applicable	ok	1.0	released	unavailable
Opus 5.5	primock57	test	day1_consultation08__model_1	omissions	day1_consultation08	0.04208	5.840861874865368	10.24		7.8	not_applicable	ok	7.8	released	unavailable
Opus 5.5	primock57	test	day1_consultation08__model_4	incorrect	day1_consultation08	0.046616	8.626021458068863	8.82		6.8	not_applicable	ok	6.8	released	unavailable
Opus 5.5	primock57	test	day1_consultation08__model_4	omissions	day1_consultation08	0.046616	8.626021458068863	7.54		6.2	not_applicable	ok	6.2	released	unavailable
Opus 5.5	primock57	test	day1_consultation08__model_5	incorrect	day1_consultation08	0.044224	7.251079041976482	4.68		4.0	not_applicable	ok	4.0	released	unavailable
Opus 5.5	primock57	test	day1_consultation08__model_5	omissions	day1_consultation08	0.044224	7.251079041976482	8.99		6.2	not_applicable	ok	6.2	released	unavailable
Opus 5.5	primock57	test	day1_consultation08__model_7	incorrect	day1_consultation08	0.04184	7.205848082900047	3.25		3.2	not_applicable	ok	3.2	released	unavailable
Opus 5.5	primock57	test	day1_consultation08__model_7	omissions	day1_consultation08	0.04184	7.205848082900047	7.0600000000000005		4.2	not_applicable	ok	4.2	released	unavailable
Opus 5.5	primock57	test	day1_consultation09__doctor	incorrect	day1_consultation09	0.045632	6.132025209022686	1.3		1.2	not_applicable	ok	1.2	released	unavailable
Opus 5.5	primock57	test	day1_consultation09__doctor	omissions	day1_consultation09	0.045632	6.132025209022686	3.9600000000000004		1.8	not_applicable	ok	1.8	released	unavailable
Opus 5.5	primock57	test	day1_consultation09__model_2	incorrect	day1_consultation09	0.044132	6.421473333146423	2.31		4.8	not_applicable	ok	4.8	released	unavailable
Opus 5.5	primock57	test	day1_consultation09__model_2	omissions	day1_consultation09	0.044132	6.421473333146423	6.16		4.8	not_applicable	ok	4.8	released	unavailable
Opus 5.5	primock57	test	day1_consultation09__model_3	incorrect	day1_consultation09	0.045612	6.12689245888032	4.62		5.4	not_applicable	ok	5.4	released	unavailable
Opus 5.5	primock57	test	day1_consultation09__model_3	omissions	day1_consultation09	0.045612	6.12689245888032	9.780000000000001		8.2	not_applicable	ok	8.2	released	unavailable
Opus 5.5	primock57	test	day1_consultation09__model_6	incorrect	day1_consultation09	0.046288	6.310035750037059	3.02		2.0	not_applicable	ok	2.0	released	unavailable
Opus 5.5	primock57	test	day1_consultation09__model_6	omissions	day1_consultation09	0.046288	6.310035750037059	9.11		4.8	not_applicable	ok	4.8	released	unavailable
Opus 5.5	primock57	test	day1_consultation09__model_8	incorrect	day1_consultation09	0.051688	9.070879332954064	6.14		4.4	not_applicable	ok	4.4	released	unavailable
Opus 5.5	primock57	test	day1_consultation09__model_8	omissions	day1_consultation09	0.051688	9.070879332954064	6.18		3.6	not_applicable	ok	3.6	released	unavailable
Opus 5.5	primock57	test	day1_consultation10__doctor	incorrect	day1_consultation10	0.053968	8.389677042141557	1.08		1.0	not_applicable	ok	1.0	released	unavailable
Opus 5.5	primock57	test	day1_consultation10__doctor	omissions	day1_consultation10	0.053968	8.389677042141557	3.26		3.0	not_applicable	ok	3.0	released	unavailable
Opus 5.5	primock57	test	day1_consultation10__model_10	incorrect	day1_consultation10	0.053472	11.115317708114162	4.1		3.0	not_applicable	ok	3.0	released	unavailable
Opus 5.5	primock57	test	day1_consultation10__model_10	omissions	day1_consultation10	0.053472	11.115317708114162	13.16		9.0	not_applicable	ok	9.0	released	unavailable
Opus 5.5	primock57	test	day1_consultation10__model_3	incorrect	day1_consultation10	0.05392	7.412296458147466	5.78		5.0	not_applicable	ok	5.0	released	unavailable
Opus 5.5	primock57	test	day1_consultation10__model_3	omissions	day1_consultation10	0.05392	7.412296458147466	9.72		8.4	not_applicable	ok	8.4	released	unavailable
Opus 5.5	primock57	test	day1_consultation10__model_4	incorrect	day1_consultation10	0.055752	7.953021332854405	5.680000000000001		4.6	not_applicable	ok	4.6	released	unavailable
Opus 5.5	primock57	test	day1_consultation10__model_4	omissions	day1_consultation10	0.055752	7.953021332854405	9.27		7.4	not_applicable	ok	7.4	released	unavailable
Opus 5.5	primock57	test	day1_consultation10__model_8	incorrect	day1_consultation10	0.060924	10.100797957973555	13.16		9.8	not_applicable	ok	9.8	released	unavailable
Opus 5.5	primock57	test	day1_consultation10__model_8	omissions	day1_consultation10	0.060924	10.100797957973555	7.28		6.8	not_applicable	ok	6.8	released	unavailable
Opus 5.5	primock57	test	day1_consultation11__doctor	incorrect	day1_consultation11	0.05656	8.5989912499208	2.0		0.8	not_applicable	ok	0.8	released	unavailable
Opus 5.5	primock57	test	day1_consultation11__doctor	omissions	day1_consultation11	0.05656	8.5989912499208	4.3		1.8	not_applicable	ok	1.8	released	unavailable
Opus 5.5	primock57	test	day1_consultation11__model_10	incorrect	day1_consultation11	0.051776	5.846428459044546	3.02		3.0	not_applicable	ok	3.0	released	unavailable
Opus 5.5	primock57	test	day1_consultation11__model_10	omissions	day1_consultation11	0.051776	5.846428459044546	12.1		9.0	not_applicable	ok	9.0	released	unavailable
Opus 5.5	primock57	test	day1_consultation11__model_3	incorrect	day1_consultation11	0.051996	7.257456250023097	5.859999999999999		6.6	not_applicable	ok	6.6	released	unavailable
Opus 5.5	primock57	test	day1_consultation11__model_3	omissions	day1_consultation11	0.051996	7.257456250023097	8.74		6.8	not_applicable	ok	6.8	released	unavailable
Opus 5.5	primock57	test	day1_consultation11__model_6	incorrect	day1_consultation11	0.052388	6.521370749920607	5.97		6.4	not_applicable	ok	6.4	released	unavailable
Opus 5.5	primock57	test	day1_consultation11__model_6	omissions	day1_consultation11	0.052388	6.521370749920607	9.0		9.2	not_applicable	ok	9.2	released	unavailable
Opus 5.5	primock57	test	day1_consultation11__model_7	incorrect	day1_consultation11	0.05596	7.6991162919439375	8.92		7.6	not_applicable	ok	7.6	released	unavailable
Opus 5.5	primock57	test	day1_consultation11__model_7	omissions	day1_consultation11	0.05596	7.6991162919439375	6.98		3.6	not_applicable	ok	3.6	released	unavailable
Opus 5.5	primock57	test	day1_consultation12__doctor	incorrect	day1_consultation12	0.038032	5.132723249960691	0.9		0.8	not_applicable	ok	0.8	released	unavailable
Opus 5.5	primock57	test	day1_consultation12__doctor	omissions	day1_consultation12	0.038032	5.132723249960691	2.16		1.8	not_applicable	ok	1.8	released	unavailable
Opus 5.5	primock57	test	day1_consultation12__model_2	incorrect	day1_consultation12	0.038904	5.348059249809012	2.2600000000000002		1.8	not_applicable	ok	1.8	released	unavailable
Opus 5.5	primock57	test	day1_consultation12__model_2	omissions	day1_consultation12	0.038904	5.348059249809012	5.16		3.8	not_applicable	ok	3.8	released	unavailable
Opus 5.5	primock57	test	day1_consultation12__model_5	incorrect	day1_consultation12	0.042696	7.413707750150934	4.970000000000001		4.2	not_applicable	ok	4.2	released	unavailable
Opus 5.5	primock57	test	day1_consultation12__model_5	omissions	day1_consultation12	0.042696	7.413707750150934	4.0600000000000005		3.4	not_applicable	ok	3.4	released	unavailable
Opus 5.5	primock57	test	day1_consultation12__model_6	incorrect	day1_consultation12	0.04044	6.021166417049244	1.87		1.4	not_applicable	ok	1.4	released	unavailable
Opus 5.5	primock57	test	day1_consultation12__model_6	omissions	day1_consultation12	0.04044	6.021166417049244	7.33		5.4	not_applicable	ok	5.4	released	unavailable
Opus 5.5	primock57	test	day1_consultation12__model_8	incorrect	day1_consultation12	0.04432	7.4634904998820275	2.41		2.0	not_applicable	ok	2.0	released	unavailable
Opus 5.5	primock57	test	day1_consultation12__model_8	omissions	day1_consultation12	0.04432	7.4634904998820275	9.22		6.2	not_applicable	ok	6.2	released	unavailable
Opus 5.5	primock57	test	day1_consultation13__doctor	incorrect	day1_consultation13	0.049192	7.670430541038513	2.37		0.6	not_applicable	ok	0.6	released	unavailable
Opus 5.5	primock57	test	day1_consultation13__doctor	omissions	day1_consultation13	0.049192	7.670430541038513	7.33		4.0	not_applicable	ok	4.0	released	unavailable
Opus 5.5	primock57	test	day1_consultation13__model_10	incorrect	day1_consultation13	0.049264	7.402605833020061	3.42		2.4	not_applicable	ok	2.4	released	unavailable
Opus 5.5	primock57	test	day1_consultation13__model_10	omissions	day1_consultation13	0.049264	7.402605833020061	12.5		7.2	not_applicable	ok	7.2	released	unavailable
Opus 5.5	primock57	test	day1_consultation13__model_3	incorrect	day1_consultation13	0.047716	7.085259665967897	4.1		3.0	not_applicable	ok	3.0	released	unavailable
Opus 5.5	primock57	test	day1_consultation13__model_3	omissions	day1_consultation13	0.047716	7.085259665967897	10.37		5.6	not_applicable	ok	5.6	released	unavailable
Opus 5.5	primock57	test	day1_consultation13__model_7	incorrect	day1_consultation13	0.05216	8.768640249967575	7.8999999999999995		3.6	not_applicable	ok	3.6	released	unavailable
Opus 5.5	primock57	test	day1_consultation13__model_7	omissions	day1_consultation13	0.05216	8.768640249967575	9.85		5.8	not_applicable	ok	5.8	released	unavailable
Opus 5.5	primock57	test	day1_consultation13__model_8	incorrect	day1_consultation13	0.05592	11.465085917152464	5.66		2.6	not_applicable	ok	2.6	released	unavailable
Opus 5.5	primock57	test	day1_consultation13__model_8	omissions	day1_consultation13	0.05592	11.465085917152464	17.7		11.8	not_applicable	ok	11.8	released	unavailable
Opus 5.5	primock57	test	day1_consultation14__doctor	incorrect	day1_consultation14	0.049308	14.586600457783788	1.4700000000000002		0.6	not_applicable	ok	0.6	released	unavailable
Opus 5.5	primock57	test	day1_consultation14__doctor	omissions	day1_consultation14	0.049308	14.586600457783788	4.0		2.4	not_applicable	ok	2.4	released	unavailable
Opus 5.5	primock57	test	day1_consultation14__model_10	incorrect	day1_consultation14	0.051944	7.913246750133112	4.24		2.2	not_applicable	ok	2.2	released	unavailable
Opus 5.5	primock57	test	day1_consultation14__model_10	omissions	day1_consultation14	0.051944	7.913246750133112	14.23		10.8	not_applicable	ok	10.8	released	unavailable
Opus 5.5	primock57	test	day1_consultation14__model_3	incorrect	day1_consultation14	0.051612	7.896761208074167	4.43		3.2	not_applicable	ok	3.2	released	unavailable
Opus 5.5	primock57	test	day1_consultation14__model_3	omissions	day1_consultation14	0.051612	7.896761208074167	9.02		7.6	not_applicable	ok	7.6	released	unavailable
Opus 5.5	primock57	test	day1_consultation14__model_5	incorrect	day1_consultation14	0.054	8.427953833015636	6.640000000000001		5.6	not_applicable	ok	5.6	released	unavailable
Opus 5.5	primock57	test	day1_consultation14__model_5	omissions	day1_consultation14	0.054	8.427953833015636	8.17		5.8	not_applicable	ok	5.8	released	unavailable
Opus 5.5	primock57	test	day1_consultation14__model_9	incorrect	day1_consultation14	0.052208	9.634239666862413	6.8		4.4	not_applicable	ok	4.4	released	unavailable
Opus 5.5	primock57	test	day1_consultation14__model_9	omissions	day1_consultation14	0.052208	9.634239666862413	8.47		6.8	not_applicable	ok	6.8	released	unavailable
Opus 5.5	primock57	test	day1_consultation15__doctor	incorrect	day1_consultation15	0.041548	5.774009333923459	1.3		1.0	not_applicable	ok	1.0	released	unavailable
Opus 5.5	primock57	test	day1_consultation15__doctor	omissions	day1_consultation15	0.041548	5.774009333923459	5.04		2.6	not_applicable	ok	2.6	released	unavailable
Opus 5.5	primock57	test	day1_consultation15__model_1	incorrect	day1_consultation15	0.044948	6.722650374984369	4.61		3.2	not_applicable	ok	3.2	released	unavailable
Opus 5.5	primock57	test	day1_consultation15__model_1	omissions	day1_consultation15	0.044948	6.722650374984369	9.14		5.8	not_applicable	ok	5.8	released	unavailable
Opus 5.5	primock57	test	day1_consultation15__model_4	incorrect	day1_consultation15	0.046884	7.985269957920536	9.0		8.2	not_applicable	ok	8.2	released	unavailable
Opus 5.5	primock57	test	day1_consultation15__model_4	omissions	day1_consultation15	0.046884	7.985269957920536	7.04		6.4	not_applicable	ok	6.4	released	unavailable
Opus 5.5	primock57	test	day1_consultation15__model_6	incorrect	day1_consultation15	0.04382	6.765660832868889	1.94		1.4	not_applicable	ok	1.4	released	unavailable
Opus 5.5	primock57	test	day1_consultation15__model_6	omissions	day1_consultation15	0.04382	6.765660832868889	8.95		7.6	not_applicable	ok	7.6	released	unavailable
Opus 5.5	primock57	test	day1_consultation15__model_9	incorrect	day1_consultation15	0.05592	11.859242916107178	13.02		10.6	not_applicable	ok	10.6	released	unavailable
Opus 5.5	primock57	test	day1_consultation15__model_9	omissions	day1_consultation15	0.05592	11.859242916107178	11.26		8.8	not_applicable	ok	8.8	released	unavailable
Opus 5.5	primock57	test	day2_consultation01__doctor	incorrect	day2_consultation01	0.040092	6.365304375067353	1.4000000000000001		1.0	not_applicable	ok	1.0	released	unavailable
Opus 5.5	primock57	test	day2_consultation01__doctor	omissions	day2_consultation01	0.040092	6.365304375067353	3.82		3.6	not_applicable	ok	3.6	released	unavailable
Opus 5.5	primock57	test	day2_consultation01__model_10	incorrect	day2_consultation01	0.038224	6.123567916220054	0.73		0.0	not_applicable	ok	0.0	released	unavailable
Opus 5.5	primock57	test	day2_consultation01__model_10	omissions	day2_consultation01	0.038224	6.123567916220054	4.03		3.6	not_applicable	ok	3.6	released	unavailable
Opus 5.5	primock57	test	day2_consultation01__model_4	incorrect	day2_consultation01	0.03922	5.976061375113204	1.5999999999999999		1.0	not_applicable	ok	1.0	released	unavailable
Opus 5.5	primock57	test	day2_consultation01__model_4	omissions	day2_consultation01	0.03922	5.976061375113204	3.83		3.0	not_applicable	ok	3.0	released	unavailable
Opus 5.5	primock57	test	day2_consultation01__model_7	incorrect	day2_consultation01	0.041964	7.535613124957308	2.0500000000000003		0.2	not_applicable	ok	0.2	released	unavailable
Opus 5.5	primock57	test	day2_consultation01__model_7	omissions	day2_consultation01	0.041964	7.535613124957308	4.3100000000000005		3.8	not_applicable	ok	3.8	released	unavailable
Opus 5.5	primock57	test	day2_consultation01__model_8	incorrect	day2_consultation01	0.040248	6.398860082961619	1.75		0.4	not_applicable	ok	0.4	released	unavailable
Opus 5.5	primock57	test	day2_consultation01__model_8	omissions	day2_consultation01	0.040248	6.398860082961619	4.32		3.6	not_applicable	ok	3.6	released	unavailable
Opus 5.5	primock57	test	day2_consultation02__doctor	incorrect	day2_consultation02	0.047576	9.5266805421561	2.0500000000000003		1.2	not_applicable	ok	1.2	released	unavailable
Opus 5.5	primock57	test	day2_consultation02__doctor	omissions	day2_consultation02	0.047576	9.5266805421561	4.26		2.8	not_applicable	ok	2.8	released	unavailable
Opus 5.5	primock57	test	day2_consultation02__model_3	incorrect	day2_consultation02	0.048924	7.840274000074714	3.88		4.0	not_applicable	ok	4.0	released	unavailable
Opus 5.5	primock57	test	day2_consultation02__model_3	omissions	day2_consultation02	0.048924	7.840274000074714	7.2		4.6	not_applicable	ok	4.6	released	unavailable
Opus 5.5	primock57	test	day2_consultation02__model_5	incorrect	day2_consultation02	0.045528	6.819527292158455	2.3600000000000003		1.2	not_applicable	ok	1.2	released	unavailable
Opus 5.5	primock57	test	day2_consultation02__model_5	omissions	day2_consultation02	0.045528	6.819527292158455	4.13		2.8	not_applicable	ok	2.8	released	unavailable
Opus 5.5	primock57	test	day2_consultation02__model_6	incorrect	day2_consultation02	0.047524	11.928686625091359	2.8		1.4	not_applicable	ok	1.4	released	unavailable
Opus 5.5	primock57	test	day2_consultation02__model_6	omissions	day2_consultation02	0.047524	11.928686625091359	7.0200000000000005		5.8	not_applicable	ok	5.8	released	unavailable
Opus 5.5	primock57	test	day2_consultation02__model_8	incorrect	day2_consultation02	0.048204	7.188110124785453	3.04		1.6	not_applicable	ok	1.6	released	unavailable
Opus 5.5	primock57	test	day2_consultation02__model_8	omissions	day2_consultation02	0.048204	7.188110124785453	6.36		3.6	not_applicable	ok	3.6	released	unavailable
Opus 5.5	primock57	test	day2_consultation03__doctor	incorrect	day2_consultation03	0.04414	6.037681333953515	2.9299999999999997		1.8	not_applicable	ok	1.8	released	unavailable
Opus 5.5	primock57	test	day2_consultation03__doctor	omissions	day2_consultation03	0.04414	6.037681333953515	4.04		4.6	not_applicable	ok	4.6	released	unavailable
Opus 5.5	primock57	test	day2_consultation03__model_3	incorrect	day2_consultation03	0.047448	8.490685625001788	5.859999999999999		7.2	not_applicable	ok	7.2	released	unavailable
Opus 5.5	primock57	test	day2_consultation03__model_3	omissions	day2_consultation03	0.047448	8.490685625001788	9.299999999999999		8.4	not_applicable	ok	8.4	released	unavailable
Opus 5.5	primock57	test	day2_consultation03__model_5	incorrect	day2_consultation03	0.048572	7.978593542007729	8.14		5.6	not_applicable	ok	5.6	released	unavailable
Opus 5.5	primock57	test	day2_consultation03__model_5	omissions	day2_consultation03	0.048572	7.978593542007729	9.95		8.2	not_applicable	ok	8.2	released	unavailable
Opus 5.5	primock57	test	day2_consultation03__model_8	incorrect	day2_consultation03	0.05048	8.361311125103384	7.1000000000000005		3.2	not_applicable	ok	3.2	released	unavailable
Opus 5.5	primock57	test	day2_consultation03__model_8	omissions	day2_consultation03	0.05048	8.361311125103384	10.28		7.4	not_applicable	ok	7.4	released	unavailable
Opus 5.5	primock57	test	day2_consultation03__model_9	incorrect	day2_consultation03	0.052492	9.75639612483792	8.23		4.4	not_applicable	ok	4.4	released	unavailable
Opus 5.5	primock57	test	day2_consultation03__model_9	omissions	day2_consultation03	0.052492	9.75639612483792	9.299999999999999		6.2	not_applicable	ok	6.2	released	unavailable
Opus 5.5	primock57	test	day2_consultation04__doctor	incorrect	day2_consultation04	0.050188	6.692361042136326	0.72		0.2	not_applicable	ok	0.2	released	unavailable
Opus 5.5	primock57	test	day2_consultation04__doctor	omissions	day2_consultation04	0.050188	6.692361042136326	3.2		1.0	not_applicable	ok	1.0	released	unavailable
Opus 5.5	primock57	test	day2_consultation04__model_1	incorrect	day2_consultation04	0.05144	7.296263915952295	4.91		2.2	not_applicable	ok	2.2	released	unavailable
Opus 5.5	primock57	test	day2_consultation04__model_1	omissions	day2_consultation04	0.05144	7.296263915952295	9.440000000000001		3.6	not_applicable	ok	3.6	released	unavailable
Opus 5.5	primock57	test	day2_consultation04__model_2	incorrect	day2_consultation04	0.054572	7.783773875096813	5.67		3.6	not_applicable	ok	3.6	released	unavailable
Opus 5.5	primock57	test	day2_consultation04__model_2	omissions	day2_consultation04	0.054572	7.783773875096813	9.23		5.4	not_applicable	ok	5.4	released	unavailable
Opus 5.5	primock57	test	day2_consultation04__model_8	incorrect	day2_consultation04	0.048692	9.757038417039439	2.2800000000000002		1.2	not_applicable	ok	1.2	released	unavailable
Opus 5.5	primock57	test	day2_consultation04__model_8	omissions	day2_consultation04	0.048692	9.757038417039439	8.92		5.8	not_applicable	ok	5.8	released	unavailable
Opus 5.5	primock57	test	day2_consultation04__model_9	incorrect	day2_consultation04	0.07088	13.128683707909659	5.08		2.8	not_applicable	ok	2.8	released	unavailable
Opus 5.5	primock57	test	day2_consultation04__model_9	omissions	day2_consultation04	0.07088	13.128683707909659	10.22		6.6	not_applicable	ok	6.6	released	unavailable
Opus 5.5	primock57	test	day2_consultation06__doctor	incorrect	day2_consultation06	0.0491	7.252502209041268	1.27		1.2	not_applicable	ok	1.2	released	unavailable
Opus 5.5	primock57	test	day2_consultation06__doctor	omissions	day2_consultation06	0.0491	7.252502209041268	7.46		5.6	not_applicable	ok	5.6	released	unavailable
Opus 5.5	primock57	test	day2_consultation06__model_3	incorrect	day2_consultation06	0.051228	7.03214449994266	4.140000000000001		3.6	not_applicable	ok	3.6	released	unavailable
Opus 5.5	primock57	test	day2_consultation06__model_3	omissions	day2_consultation06	0.051228	7.03214449994266	6.23		5.0	not_applicable	ok	5.0	released	unavailable
Opus 5.5	primock57	test	day2_consultation06__model_5	incorrect	day2_consultation06	0.052672	7.8709685418289155	2.9899999999999998		2.0	not_applicable	ok	2.0	released	unavailable
Opus 5.5	primock57	test	day2_consultation06__model_5	omissions	day2_consultation06	0.052672	7.8709685418289155	7.95		5.0	not_applicable	ok	5.0	released	unavailable
Opus 5.5	primock57	test	day2_consultation06__model_8	incorrect	day2_consultation06	0.052568	7.468414415838197	4.5200000000000005		3.0	not_applicable	ok	3.0	released	unavailable
Opus 5.5	primock57	test	day2_consultation06__model_8	omissions	day2_consultation06	0.052568	7.468414415838197	7.2		5.6	not_applicable	ok	5.6	released	unavailable
Opus 5.5	primock57	test	day2_consultation06__model_9	incorrect	day2_consultation06	0.053664	7.846956291934475	5.99		2.8	not_applicable	ok	2.8	released	unavailable
Opus 5.5	primock57	test	day2_consultation06__model_9	omissions	day2_consultation06	0.053664	7.846956291934475	8.31		5.8	not_applicable	ok	5.8	released	unavailable
Opus 5.5	primock57	test	day2_consultation07__doctor	incorrect	day2_consultation07	0.046596	14.495427417103201	1.7100000000000002		0.6	not_applicable	ok	0.6	released	unavailable
Opus 5.5	primock57	test	day2_consultation07__doctor	omissions	day2_consultation07	0.046596	14.495427417103201	10.2		4.4	not_applicable	ok	4.4	released	unavailable
Opus 5.5	primock57	test	day2_consultation07__model_3	incorrect	day2_consultation07	0.044196	7.164666084107012	3.11		2.0	not_applicable	ok	2.0	released	unavailable
Opus 5.5	primock57	test	day2_consultation07__model_3	omissions	day2_consultation07	0.044196	7.164666084107012	8.99		4.8	not_applicable	ok	4.8	released	unavailable
Opus 5.5	primock57	test	day2_consultation07__model_4	incorrect	day2_consultation07	0.045044	6.845697124954313	7.1000000000000005		5.8	not_applicable	ok	5.8	released	unavailable
Opus 5.5	primock57	test	day2_consultation07__model_4	omissions	day2_consultation07	0.045044	6.845697124954313	5.04		5.6	not_applicable	ok	5.6	released	unavailable
Opus 5.5	primock57	test	day2_consultation07__model_5	incorrect	day2_consultation07	0.044492	7.147755458019674	3.63		3.4	not_applicable	ok	3.4	released	unavailable
Opus 5.5	primock57	test	day2_consultation07__model_5	omissions	day2_consultation07	0.044492	7.147755458019674	7.87		5.8	not_applicable	ok	5.8	released	unavailable
Opus 5.5	primock57	test	day2_consultation07__model_8	incorrect	day2_consultation07	0.04394	6.326442582998425	3.2399999999999998		3.4	not_applicable	ok	3.4	released	unavailable
Opus 5.5	primock57	test	day2_consultation07__model_8	omissions	day2_consultation07	0.04394	6.326442582998425	8.92		5.4	not_applicable	ok	5.4	released	unavailable
Opus 5.5	primock57	test	day2_consultation08__doctor	incorrect	day2_consultation08	0.0454	6.041796915931627	1.29		0.4	not_applicable	ok	0.4	released	unavailable
Opus 5.5	primock57	test	day2_consultation08__doctor	omissions	day2_consultation08	0.0454	6.041796915931627	3.26		1.0	not_applicable	ok	1.0	released	unavailable
Opus 5.5	primock57	test	day2_consultation08__model_10	incorrect	day2_consultation08	0.052208	8.64603591710329	6.75		5.2	not_applicable	ok	5.2	released	unavailable
Opus 5.5	primock57	test	day2_consultation08__model_10	omissions	day2_consultation08	0.052208	8.64603591710329	14.190000000000001		10.2	not_applicable	ok	10.2	released	unavailable
Opus 5.5	primock57	test	day2_consultation08__model_5	incorrect	day2_consultation08	0.049108	7.530144999967888	3.3000000000000003		1.4	not_applicable	ok	1.4	released	unavailable
Opus 5.5	primock57	test	day2_consultation08__model_5	omissions	day2_consultation08	0.049108	7.530144999967888	8.28		5.8	not_applicable	ok	5.8	released	unavailable
Opus 5.5	primock57	test	day2_consultation08__model_7	incorrect	day2_consultation08	0.050564	7.900479624979198	7.1000000000000005		1.8	not_applicable	ok	1.8	released	unavailable
Opus 5.5	primock57	test	day2_consultation08__model_7	omissions	day2_consultation08	0.050564	7.900479624979198	8.41		5.0	not_applicable	ok	5.0	released	unavailable
Opus 5.5	primock57	test	day2_consultation08__model_8	incorrect	day2_consultation08	0.049196	6.770260875113308	2.38		0.2	not_applicable	ok	0.2	released	unavailable
Opus 5.5	primock57	test	day2_consultation08__model_8	omissions	day2_consultation08	0.049196	6.770260875113308	13.1		7.2	not_applicable	ok	7.2	released	unavailable
Opus 5.5	primock57	test	day2_consultation09__doctor	incorrect	day2_consultation09	0.038284	6.494661791017279	0.71		1.2	not_applicable	ok	1.2	released	unavailable
Opus 5.5	primock57	test	day2_consultation09__doctor	omissions	day2_consultation09	0.038284	6.494661791017279	1.4200000000000002		1.8	not_applicable	ok	1.8	released	unavailable
Opus 5.5	primock57	test	day2_consultation09__model_1	incorrect	day2_consultation09	0.039148	6.0266063751187176	3.82		4.2	not_applicable	ok	4.2	released	unavailable
Opus 5.5	primock57	test	day2_consultation09__model_1	omissions	day2_consultation09	0.039148	6.0266063751187176	4.04		6.4	not_applicable	ok	6.4	released	unavailable
Opus 5.5	primock57	test	day2_consultation09__model_2	incorrect	day2_consultation09	0.038452	5.9965969999320805	2.96		1.6	not_applicable	ok	1.6	released	unavailable
Opus 5.5	primock57	test	day2_consultation09__model_2	omissions	day2_consultation09	0.038452	5.9965969999320805	4.91		5.4	not_applicable	ok	5.4	released	unavailable
Opus 5.5	primock57	test	day2_consultation09__model_8	incorrect	day2_consultation09	0.038832	6.607691792072728	3.1100000000000003		3.0	not_applicable	ok	3.0	released	unavailable
Opus 5.5	primock57	test	day2_consultation09__model_8	omissions	day2_consultation09	0.038832	6.607691792072728	4.17		3.6	not_applicable	ok	3.6	released	unavailable
Opus 5.5	primock57	test	day2_consultation09__model_9	incorrect	day2_consultation09	0.041872	13.7141857908573	5.1000000000000005		4.2	not_applicable	ok	4.2	released	unavailable
Opus 5.5	primock57	test	day2_consultation09__model_9	omissions	day2_consultation09	0.041872	13.7141857908573	6.03		4.8	not_applicable	ok	4.8	released	unavailable
Opus 5.5	primock57	test	day3_consultation02__doctor	incorrect	day3_consultation02	0.037856	6.787205999949947	0.71		0.0	not_applicable	ok	0.0	released	unavailable
Opus 5.5	primock57	test	day3_consultation02__doctor	omissions	day3_consultation02	0.037856	6.787205999949947	5.430000000000001		2.8	not_applicable	ok	2.8	released	unavailable
Opus 5.5	primock57	test	day3_consultation02__model_10	incorrect	day3_consultation02	0.0393	6.88608270813711	2.16		0.8	not_applicable	ok	0.8	released	unavailable
Opus 5.5	primock57	test	day3_consultation02__model_10	omissions	day3_consultation02	0.0393	6.88608270813711	11.0		6.0	not_applicable	ok	6.0	released	unavailable
Opus 5.5	primock57	test	day3_consultation02__model_3	incorrect	day3_consultation02	0.041888	7.6680367088411	3.78		3.6	not_applicable	ok	3.6	released	unavailable
Opus 5.5	primock57	test	day3_consultation02__model_3	omissions	day3_consultation02	0.041888	7.6680367088411	5.66		5.4	not_applicable	ok	5.4	released	unavailable
Opus 5.5	primock57	test	day3_consultation02__model_6	incorrect	day3_consultation02	0.037884	5.004230957943946	1.38		1.2	not_applicable	ok	1.2	released	unavailable
Opus 5.5	primock57	test	day3_consultation02__model_6	omissions	day3_consultation02	0.037884	5.004230957943946	4.34		3.0	not_applicable	ok	3.0	released	unavailable
Opus 5.5	primock57	test	day3_consultation02__model_7	incorrect	day3_consultation02	0.04026	6.866202000062913	2.55		2.6	not_applicable	ok	2.6	released	unavailable
Opus 5.5	primock57	test	day3_consultation02__model_7	omissions	day3_consultation02	0.04026	6.866202000062913	4.13		2.2	not_applicable	ok	2.2	released	unavailable
Opus 5.5	primock57	test	day3_consultation03__doctor	incorrect	day3_consultation03	0.05058	7.297966708894819	2.37		1.0	not_applicable	ok	1.0	released	unavailable
Opus 5.5	primock57	test	day3_consultation03__doctor	omissions	day3_consultation03	0.05058	7.297966708894819	8.290000000000001		6.6	not_applicable	ok	6.6	released	unavailable
Opus 5.5	primock57	test	day3_consultation03__model_1	incorrect	day3_consultation03	0.050732	6.3032422920223325	2.97		2.6	not_applicable	ok	2.6	released	unavailable
Opus 5.5	primock57	test	day3_consultation03__model_1	omissions	day3_consultation03	0.050732	6.3032422920223325	9.22		8.0	not_applicable	ok	8.0	released	unavailable
Opus 5.5	primock57	test	day3_consultation03__model_4	incorrect	day3_consultation03	0.051032	6.892865500180051	4.88		4.8	not_applicable	ok	4.8	released	unavailable
Opus 5.5	primock57	test	day3_consultation03__model_4	omissions	day3_consultation03	0.051032	6.892865500180051	10.23		7.8	not_applicable	ok	7.8	released	unavailable
Opus 5.5	primock57	test	day3_consultation03__model_5	incorrect	day3_consultation03	0.04998	6.802941208006814	3.16		3.0	not_applicable	ok	3.0	released	unavailable
Opus 5.5	primock57	test	day3_consultation03__model_5	omissions	day3_consultation03	0.04998	6.802941208006814	8.28		7.4	not_applicable	ok	7.4	released	unavailable
Opus 5.5	primock57	test	day3_consultation03__model_6	incorrect	day3_consultation03	0.052072	7.514935333048925	5.77		4.6	not_applicable	ok	4.6	released	unavailable
Opus 5.5	primock57	test	day3_consultation03__model_6	omissions	day3_consultation03	0.052072	7.514935333048925	8.98		6.2	not_applicable	ok	6.2	released	unavailable
Opus 5.5	primock57	test	day3_consultation04__doctor	incorrect	day3_consultation04	0.04344	7.394983916077763	3.19		2.0	not_applicable	ok	2.0	released	unavailable
Opus 5.5	primock57	test	day3_consultation04__doctor	omissions	day3_consultation04	0.04344	7.394983916077763	5.5600000000000005		4.6	not_applicable	ok	4.6	released	unavailable
Opus 5.5	primock57	test	day3_consultation04__model_5	incorrect	day3_consultation04	0.048336	9.31794812483713	7.62		4.2	not_applicable	ok	4.2	released	unavailable
Opus 5.5	primock57	test	day3_consultation04__model_5	omissions	day3_consultation04	0.048336	9.31794812483713	5.2		5.6	not_applicable	ok	5.6	released	unavailable
Opus 5.5	primock57	test	day3_consultation04__model_6	incorrect	day3_consultation04	0.043896	7.998252958059311	4.8500000000000005		3.6	not_applicable	ok	3.6	released	unavailable
Opus 5.5	primock57	test	day3_consultation04__model_6	omissions	day3_consultation04	0.043896	7.998252958059311	8.8		5.4	not_applicable	ok	5.4	released	unavailable
Opus 5.5	primock57	test	day3_consultation04__model_7	incorrect	day3_consultation04	0.0425	6.638275166973472	4.91		2.6	not_applicable	ok	2.6	released	unavailable
Opus 5.5	primock57	test	day3_consultation04__model_7	omissions	day3_consultation04	0.0425	6.638275166973472	7.13		6.8	not_applicable	ok	6.8	released	unavailable
Opus 5.5	primock57	test	day3_consultation04__model_8	incorrect	day3_consultation04	0.043252	6.833199250046164	5.1		4.8	not_applicable	ok	4.8	released	unavailable
Opus 5.5	primock57	test	day3_consultation04__model_8	omissions	day3_consultation04	0.043252	6.833199250046164	8.57		6.6	not_applicable	ok	6.6	released	unavailable
Opus 5.5	primock57	test	day3_consultation05__doctor	incorrect	day3_consultation05	0.040136	5.899096458917484	0.95		1.0	not_applicable	ok	1.0	released	unavailable
Opus 5.5	primock57	test	day3_consultation05__doctor	omissions	day3_consultation05	0.040136	5.899096458917484	5.03		3.8	not_applicable	ok	3.8	released	unavailable
Opus 5.5	primock57	test	day3_consultation05__model_10	incorrect	day3_consultation05	0.03974	6.499040083028376	1.8499999999999999		0.0	not_applicable	ok	0.0	released	unavailable
Opus 5.5	primock57	test	day3_consultation05__model_10	omissions	day3_consultation05	0.03974	6.499040083028376	7.24		5.6	not_applicable	ok	5.6	released	unavailable
Opus 5.5	primock57	test	day3_consultation05__model_5	incorrect	day3_consultation05	0.04242	6.446754917036742	1.15		0.8	not_applicable	ok	0.8	released	unavailable
Opus 5.5	primock57	test	day3_consultation05__model_5	omissions	day3_consultation05	0.04242	6.446754917036742	4.970000000000001		3.6	not_applicable	ok	3.6	released	unavailable
Opus 5.5	primock57	test	day3_consultation05__model_6	incorrect	day3_consultation05	0.040276	6.108568458119407	5.81		4.8	not_applicable	ok	4.8	released	unavailable
Opus 5.5	primock57	test	day3_consultation05__model_6	omissions	day3_consultation05	0.040276	6.108568458119407	2.14		1.6	not_applicable	ok	1.6	released	unavailable
Opus 5.5	primock57	test	day3_consultation05__model_8	incorrect	day3_consultation05	0.04056	6.241470417007804	1.25		0.8	not_applicable	ok	0.8	released	unavailable
Opus 5.5	primock57	test	day3_consultation05__model_8	omissions	day3_consultation05	0.04056	6.241470417007804	2.34		1.8	not_applicable	ok	1.8	released	unavailable
Opus 5.5	primock57	test	day3_consultation06__doctor	incorrect	day3_consultation06	0.032424	5.407623708015308	1.08		1.0	not_applicable	ok	1.0	released	unavailable
Opus 5.5	primock57	test	day3_consultation06__doctor	omissions	day3_consultation06	0.032424	5.407623708015308	3.1799999999999997		4.2	not_applicable	ok	4.2	released	unavailable
Opus 5.5	primock57	test	day3_consultation06__model_1	incorrect	day3_consultation06	0.036272	6.3805730829481035	3.29		3.8	not_applicable	ok	3.8	released	unavailable
Opus 5.5	primock57	test	day3_consultation06__model_1	omissions	day3_consultation06	0.036272	6.3805730829481035	4.32		5.0	not_applicable	ok	5.0	released	unavailable
Opus 5.5	primock57	test	day3_consultation06__model_10	incorrect	day3_consultation06	0.034208	8.77168000000529	2.33		2.2	not_applicable	ok	2.2	released	unavailable
Opus 5.5	primock57	test	day3_consultation06__model_10	omissions	day3_consultation06	0.034208	8.77168000000529	4.4		5.0	not_applicable	ok	5.0	released	unavailable
Opus 5.5	primock57	test	day3_consultation06__model_3	incorrect	day3_consultation06	0.035436	6.175272874999791	6.08		4.6	not_applicable	ok	4.6	released	unavailable
Opus 5.5	primock57	test	day3_consultation06__model_3	omissions	day3_consultation06	0.035436	6.175272874999791	5.04		5.2	not_applicable	ok	5.2	released	unavailable
Opus 5.5	primock57	test	day3_consultation06__model_6	incorrect	day3_consultation06	0.03646	6.837236584164202	3.7800000000000002		2.8	not_applicable	ok	2.8	released	unavailable
Opus 5.5	primock57	test	day3_consultation06__model_6	omissions	day3_consultation06	0.03646	6.837236584164202	5.93		4.6	not_applicable	ok	4.6	released	unavailable
Opus 5.5	primock57	test	day3_consultation08__doctor	incorrect	day3_consultation08	0.034408	4.851770417066291	1.34		0.4	not_applicable	ok	0.4	released	unavailable
Opus 5.5	primock57	test	day3_consultation08__doctor	omissions	day3_consultation08	0.034408	4.851770417066291	4.26		3.2	not_applicable	ok	3.2	released	unavailable
Opus 5.5	primock57	test	day3_consultation08__model_1	incorrect	day3_consultation08	0.040332	6.358790957834572	3.49		3.4	not_applicable	ok	3.4	released	unavailable
Opus 5.5	primock57	test	day3_consultation08__model_1	omissions	day3_consultation08	0.040332	6.358790957834572	7.23		4.6	not_applicable	ok	4.6	released	unavailable
Opus 5.5	primock57	test	day3_consultation08__model_2	incorrect	day3_consultation08	0.038048	5.705949958879501	1.59		1.0	not_applicable	ok	1.0	released	unavailable
Opus 5.5	primock57	test	day3_consultation08__model_2	omissions	day3_consultation08	0.038048	5.705949958879501	7.33		5.0	not_applicable	ok	5.0	released	unavailable
Opus 5.5	primock57	test	day3_consultation08__model_6	incorrect	day3_consultation08	0.039212	7.739073249977082	4.09		3.6	not_applicable	ok	3.6	released	unavailable
Opus 5.5	primock57	test	day3_consultation08__model_6	omissions	day3_consultation08	0.039212	7.739073249977082	3.2199999999999998		3.0	not_applicable	ok	3.0	released	unavailable
Opus 5.5	primock57	test	day3_consultation08__model_9	incorrect	day3_consultation08	0.040644	11.93914799997583	4.21		2.0	not_applicable	ok	2.0	released	unavailable
Opus 5.5	primock57	test	day3_consultation08__model_9	omissions	day3_consultation08	0.040644	11.93914799997583	5.220000000000001		4.6	not_applicable	ok	4.6	released	unavailable
Opus 5.5	primock57	test	day3_consultation09__doctor	incorrect	day3_consultation09	0.049244	6.736271457979456	1.47		1.8	not_applicable	ok	1.8	released	unavailable
Opus 5.5	primock57	test	day3_consultation09__doctor	omissions	day3_consultation09	0.049244	6.736271457979456	7.0200000000000005		9.8	not_applicable	ok	9.8	released	unavailable
Opus 5.5	primock57	test	day3_consultation09__model_1	incorrect	day3_consultation09	0.053988	8.555551833007485	3.9		4.2	not_applicable	ok	4.2	released	unavailable
Opus 5.5	primock57	test	day3_consultation09__model_1	omissions	day3_consultation09	0.053988	8.555551833007485	10.22		11.0	not_applicable	ok	11.0	released	unavailable
Opus 5.5	primock57	test	day3_consultation09__model_2	incorrect	day3_consultation09	0.051444	6.6395654999651015	2.92		3.0	not_applicable	ok	3.0	released	unavailable
Opus 5.5	primock57	test	day3_consultation09__model_2	omissions	day3_consultation09	0.051444	6.6395654999651015	10.24		10.6	not_applicable	ok	10.6	released	unavailable
Opus 5.5	primock57	test	day3_consultation09__model_4	incorrect	day3_consultation09	0.058964	9.149690000107512	10.15		7.2	not_applicable	ok	7.2	released	unavailable
Opus 5.5	primock57	test	day3_consultation09__model_4	omissions	day3_consultation09	0.058964	9.149690000107512	14.25		7.8	not_applicable	ok	7.8	released	unavailable
Opus 5.5	primock57	test	day3_consultation09__model_6	incorrect	day3_consultation09	0.055776	9.593842917121947	4.78		3.6	not_applicable	ok	3.6	released	unavailable
Opus 5.5	primock57	test	day3_consultation09__model_6	omissions	day3_consultation09	0.055776	9.593842917121947	15.18		11.4	not_applicable	ok	11.4	released	unavailable
Opus 5.5	primock57	test	day3_consultation10__doctor	incorrect	day3_consultation10	0.040964	5.738392415922135	2.18		1.8	not_applicable	ok	1.8	released	unavailable
Opus 5.5	primock57	test	day3_consultation10__doctor	omissions	day3_consultation10	0.040964	5.738392415922135	2.2600000000000002		3.2	not_applicable	ok	3.2	released	unavailable
Opus 5.5	primock57	test	day3_consultation10__model_1	incorrect	day3_consultation10	0.048156	8.856886791996658	11.42		8.0	not_applicable	ok	8.0	released	unavailable
Opus 5.5	primock57	test	day3_consultation10__model_1	omissions	day3_consultation10	0.048156	8.856886791996658	8.28		8.2	not_applicable	ok	8.2	released	unavailable
Opus 5.5	primock57	test	day3_consultation10__model_10	incorrect	day3_consultation10	0.04218	5.967192249838263	2.79		1.8	not_applicable	ok	1.8	released	unavailable
Opus 5.5	primock57	test	day3_consultation10__model_10	omissions	day3_consultation10	0.04218	5.967192249838263	7.15		6.2	not_applicable	ok	6.2	released	unavailable
Opus 5.5	primock57	test	day3_consultation10__model_2	incorrect	day3_consultation10	0.044948	7.2041175831109285	5.71		5.0	not_applicable	ok	5.0	released	unavailable
Opus 5.5	primock57	test	day3_consultation10__model_2	omissions	day3_consultation10	0.044948	7.2041175831109285	4.26		4.6	not_applicable	ok	4.6	released	unavailable
Opus 5.5	primock57	test	day3_consultation10__model_8	incorrect	day3_consultation10	0.042204	5.645158083876595	3.1500000000000004		3.4	not_applicable	ok	3.4	released	unavailable
Opus 5.5	primock57	test	day3_consultation10__model_8	omissions	day3_consultation10	0.042204	5.645158083876595	4.34		4.6	not_applicable	ok	4.6	released	unavailable
Opus 5.5	primock57	test	day4_consultation01__doctor	incorrect	day4_consultation01	0.04644	6.794830958126113	2.21		2.8	not_applicable	ok	2.8	released	unavailable
Opus 5.5	primock57	test	day4_consultation01__doctor	omissions	day4_consultation01	0.04644	6.794830958126113	7.33		3.8	not_applicable	ok	3.8	released	unavailable
Opus 5.5	primock57	test	day4_consultation01__model_10	incorrect	day4_consultation01	0.046512	7.526871582958847	2.2199999999999998		2.4	not_applicable	ok	2.4	released	unavailable
Opus 5.5	primock57	test	day4_consultation01__model_10	omissions	day4_consultation01	0.046512	7.526871582958847	8.6		4.8	not_applicable	ok	4.8	released	unavailable
Opus 5.5	primock57	test	day4_consultation01__model_2	incorrect	day4_consultation01	0.050496	7.903552874922752	6.03		6.0	not_applicable	ok	6.0	released	unavailable
Opus 5.5	primock57	test	day4_consultation01__model_2	omissions	day4_consultation01	0.050496	7.903552874922752	9.18		3.8	not_applicable	ok	3.8	released	unavailable
Opus 5.5	primock57	test	day4_consultation01__model_5	incorrect	day4_consultation01	0.04462	5.855951915960759	4.04		4.2	not_applicable	ok	4.2	released	unavailable
Opus 5.5	primock57	test	day4_consultation01__model_5	omissions	day4_consultation01	0.04462	5.855951915960759	6.88		4.0	not_applicable	ok	4.0	released	unavailable
Opus 5.5	primock57	test	day4_consultation01__model_9	incorrect	day4_consultation01	0.047316	8.150979917030782	4.970000000000001		4.6	not_applicable	ok	4.6	released	unavailable
Opus 5.5	primock57	test	day4_consultation01__model_9	omissions	day4_consultation01	0.047316	8.150979917030782	8.47		6.0	not_applicable	ok	6.0	released	unavailable
Opus 5.5	primock57	test	day4_consultation02__doctor	incorrect	day4_consultation02	0.047036	7.566103375051171	4.970000000000001		2.4	not_applicable	ok	2.4	released	unavailable
Opus 5.5	primock57	test	day4_consultation02__doctor	omissions	day4_consultation02	0.047036	7.566103375051171	6.28		6.4	not_applicable	ok	6.4	released	unavailable
Opus 5.5	primock57	test	day4_consultation02__model_3	incorrect	day4_consultation02	0.047824	8.599396541947499	6.03		3.2	not_applicable	ok	3.2	released	unavailable
Opus 5.5	primock57	test	day4_consultation02__model_3	omissions	day4_consultation02	0.047824	8.599396541947499	9.4		4.8	not_applicable	ok	4.8	released	unavailable
Opus 5.5	primock57	test	day4_consultation02__model_4	incorrect	day4_consultation02	0.054364	10.852226125076413	8.07		5.2	not_applicable	ok	5.2	released	unavailable
Opus 5.5	primock57	test	day4_consultation02__model_4	omissions	day4_consultation02	0.054364	10.852226125076413	12.07		6.6	not_applicable	ok	6.6	released	unavailable
Opus 5.5	primock57	test	day4_consultation02__model_5	incorrect	day4_consultation02	0.049396	8.274029374821112	7.38		4.8	not_applicable	ok	4.8	released	unavailable
Opus 5.5	primock57	test	day4_consultation02__model_5	omissions	day4_consultation02	0.049396	8.274029374821112	8.48		4.6	not_applicable	ok	4.6	released	unavailable
Opus 5.5	primock57	test	day4_consultation02__model_6	incorrect	day4_consultation02	0.049724	8.116095417179167	7.140000000000001		3.6	not_applicable	ok	3.6	released	unavailable
Opus 5.5	primock57	test	day4_consultation02__model_6	omissions	day4_consultation02	0.049724	8.116095417179167	11.38		8.4	not_applicable	ok	8.4	released	unavailable
Opus 5.5	primock57	test	day4_consultation03__doctor	incorrect	day4_consultation03	0.040628	6.943130957894027	5.03		3.8	not_applicable	ok	3.8	released	unavailable
Opus 5.5	primock57	test	day4_consultation03__doctor	omissions	day4_consultation03	0.040628	6.943130957894027	5.19		4.2	not_applicable	ok	4.2	released	unavailable
Opus 5.5	primock57	test	day4_consultation03__model_1	incorrect	day4_consultation03	0.03908	6.198711458127946	2.43		2.4	not_applicable	ok	2.4	released	unavailable
Opus 5.5	primock57	test	day4_consultation03__model_1	omissions	day4_consultation03	0.03908	6.198711458127946	8.540000000000001		6.8	not_applicable	ok	6.8	released	unavailable
Opus 5.5	primock57	test	day4_consultation03__model_2	incorrect	day4_consultation03	0.042604	7.634804458124563	4.54		5.4	not_applicable	ok	5.4	released	unavailable
Opus 5.5	primock57	test	day4_consultation03__model_2	omissions	day4_consultation03	0.042604	7.634804458124563	9.57		5.6	not_applicable	ok	5.6	released	unavailable
Opus 5.5	primock57	test	day4_consultation03__model_4	incorrect	day4_consultation03	0.04474	7.806059542112052	10.59		4.0	not_applicable	ok	4.0	released	unavailable
Opus 5.5	primock57	test	day4_consultation03__model_4	omissions	day4_consultation03	0.04474	7.806059542112052	7.58		5.2	not_applicable	ok	5.2	released	unavailable
Opus 5.5	primock57	test	day4_consultation03__model_7	incorrect	day4_consultation03	0.041052	7.656029500067234	4.56		3.0	not_applicable	ok	3.0	released	unavailable
Opus 5.5	primock57	test	day4_consultation03__model_7	omissions	day4_consultation03	0.041052	7.656029500067234	8.13		5.8	not_applicable	ok	5.8	released	unavailable
Opus 5.5	primock57	test	day4_consultation04__doctor	incorrect	day4_consultation04	0.037064	5.201515250140801	1.32		0.8	not_applicable	ok	0.8	released	unavailable
Opus 5.5	primock57	test	day4_consultation04__doctor	omissions	day4_consultation04	0.037064	5.201515250140801	5.380000000000001		4.8	not_applicable	ok	4.8	released	unavailable
Opus 5.5	primock57	test	day4_consultation04__model_1	incorrect	day4_consultation04	0.038668	5.808720332803205	1.2		1.0	not_applicable	ok	1.0	released	unavailable
Opus 5.5	primock57	test	day4_consultation04__model_1	omissions	day4_consultation04	0.038668	5.808720332803205	5.180000000000001		4.0	not_applicable	ok	4.0	released	unavailable
Opus 5.5	primock57	test	day4_consultation04__model_3	incorrect	day4_consultation04	0.038056	7.1932509581092745	2.81		2.8	not_applicable	ok	2.8	released	unavailable
Opus 5.5	primock57	test	day4_consultation04__model_3	omissions	day4_consultation04	0.038056	7.1932509581092745	6.54		4.2	not_applicable	ok	4.2	released	unavailable
Opus 5.5	primock57	test	day4_consultation04__model_5	incorrect	day4_consultation04	0.037576	5.990718332817778	1.33		0.2	not_applicable	ok	0.2	released	unavailable
Opus 5.5	primock57	test	day4_consultation04__model_5	omissions	day4_consultation04	0.037576	5.990718332817778	6.21		3.2	not_applicable	ok	3.2	released	unavailable
Opus 5.5	primock57	test	day4_consultation04__model_8	incorrect	day4_consultation04	0.037636	5.892917291028425	2.0700000000000003		0.6	not_applicable	ok	0.6	released	unavailable
Opus 5.5	primock57	test	day4_consultation04__model_8	omissions	day4_consultation04	0.037636	5.892917291028425	6.220000000000001		3.0	not_applicable	ok	3.0	released	unavailable
Opus 5.5	primock57	test	day4_consultation05__doctor	incorrect	day4_consultation05	0.050536	7.6923903750721365	7.94		5.2	not_applicable	ok	5.2	released	unavailable
Opus 5.5	primock57	test	day4_consultation05__doctor	omissions	day4_consultation05	0.050536	7.6923903750721365	8.1		7.6	not_applicable	ok	7.6	released	unavailable
Opus 5.5	primock57	test	day4_consultation05__model_2	incorrect	day4_consultation05	0.05246	9.454189999960363	8.16		5.4	not_applicable	ok	5.4	released	unavailable
Opus 5.5	primock57	test	day4_consultation05__model_2	omissions	day4_consultation05	0.05246	9.454189999960363	7.33		8.2	not_applicable	ok	8.2	released	unavailable
Opus 5.5	primock57	test	day4_consultation05__model_5	incorrect	day4_consultation05	0.058148	11.336296499939635	9.18		6.0	not_applicable	ok	6.0	released	unavailable
Opus 5.5	primock57	test	day4_consultation05__model_5	omissions	day4_consultation05	0.058148	11.336296499939635	9.94		6.8	not_applicable	ok	6.8	released	unavailable
Opus 5.5	primock57	test	day4_consultation05__model_6	incorrect	day4_consultation05	0.052484	8.529219791991636	9.25		8.2	not_applicable	ok	8.2	released	unavailable
Opus 5.5	primock57	test	day4_consultation05__model_6	omissions	day4_consultation05	0.052484	8.529219791991636	7.92		7.8	not_applicable	ok	7.8	released	unavailable
Opus 5.5	primock57	test	day4_consultation05__model_7	incorrect	day4_consultation05	0.049052	7.0824876660481095	5.98		4.6	not_applicable	ok	4.6	released	unavailable
Opus 5.5	primock57	test	day4_consultation05__model_7	omissions	day4_consultation05	0.049052	7.0824876660481095	10.0		8.8	not_applicable	ok	8.8	released	unavailable
Opus 5.5	primock57	test	day4_consultation07__doctor	incorrect	day4_consultation07	0.049836	7.057366875000298	3.2800000000000002		2.6	not_applicable	ok	2.6	released	unavailable
Opus 5.5	primock57	test	day4_consultation07__doctor	omissions	day4_consultation07	0.049836	7.057366875000298	6.04		7.8	not_applicable	ok	7.8	released	unavailable
Opus 5.5	primock57	test	day4_consultation07__model_10	incorrect	day4_consultation07	0.048052	5.963187207933515	2.17		1.2	not_applicable	ok	1.2	released	unavailable
Opus 5.5	primock57	test	day4_consultation07__model_10	omissions	day4_consultation07	0.048052	5.963187207933515	11.34		7.4	not_applicable	ok	7.4	released	unavailable
Opus 5.5	primock57	test	day4_consultation07__model_5	incorrect	day4_consultation07	0.054196	8.44550466700457	9.139999999999999		6.2	not_applicable	ok	6.2	released	unavailable
Opus 5.5	primock57	test	day4_consultation07__model_5	omissions	day4_consultation07	0.054196	8.44550466700457	10.27		8.2	not_applicable	ok	8.2	released	unavailable
Opus 5.5	primock57	test	day4_consultation07__model_6	incorrect	day4_consultation07	0.052812	8.729159665992483	6.640000000000001		4.0	not_applicable	ok	4.0	released	unavailable
Opus 5.5	primock57	test	day4_consultation07__model_6	omissions	day4_consultation07	0.052812	8.729159665992483	8.36		6.2	not_applicable	ok	6.2	released	unavailable
Opus 5.5	primock57	test	day4_consultation07__model_8	incorrect	day4_consultation07	0.05358	8.41437324997969	4.92		3.6	not_applicable	ok	3.6	released	unavailable
Opus 5.5	primock57	test	day4_consultation07__model_8	omissions	day4_consultation07	0.05358	8.41437324997969	10.03		7.8	not_applicable	ok	7.8	released	unavailable
Opus 5.5	primock57	test	day4_consultation09__doctor	incorrect	day4_consultation09	0.04492	6.55942100007087	0.71		0.6	not_applicable	ok	0.6	released	unavailable
Opus 5.5	primock57	test	day4_consultation09__doctor	omissions	day4_consultation09	0.04492	6.55942100007087	7.54		5.6	not_applicable	ok	5.6	released	unavailable
Opus 5.5	primock57	test	day4_consultation09__model_1	incorrect	day4_consultation09	0.049416	6.787036540918052	2.92		1.2	not_applicable	ok	1.2	released	unavailable
Opus 5.5	primock57	test	day4_consultation09__model_1	omissions	day4_consultation09	0.049416	6.787036540918052	8.17		4.0	not_applicable	ok	4.0	released	unavailable
Opus 5.5	primock57	test	day4_consultation09__model_2	incorrect	day4_consultation09	0.047636	6.643682291964069	3.95		3.6	not_applicable	ok	3.6	released	unavailable
Opus 5.5	primock57	test	day4_consultation09__model_2	omissions	day4_consultation09	0.047636	6.643682291964069	10.31		7.4	not_applicable	ok	7.4	released	unavailable
Opus 5.5	primock57	test	day4_consultation09__model_5	incorrect	day4_consultation09	0.050812	7.290084332926199	9.85		6.0	not_applicable	ok	6.0	released	unavailable
Opus 5.5	primock57	test	day4_consultation09__model_5	omissions	day4_consultation09	0.050812	7.290084332926199	8.66		6.4	not_applicable	ok	6.4	released	unavailable
Opus 5.5	primock57	test	day4_consultation09__model_7	incorrect	day4_consultation09	0.050212	7.220331583870575	3.1		1.0	not_applicable	ok	1.0	released	unavailable
Opus 5.5	primock57	test	day4_consultation09__model_7	omissions	day4_consultation09	0.050212	7.220331583870575	6.99		4.4	not_applicable	ok	4.4	released	unavailable
Opus 5.5	primock57	test	day5_consultation02__doctor	incorrect	day5_consultation02	0.038376	4.845111208036542	2.11		1.4	not_applicable	ok	1.4	released	unavailable
Opus 5.5	primock57	test	day5_consultation02__doctor	omissions	day5_consultation02	0.038376	4.845111208036542	5.1000000000000005		4.6	not_applicable	ok	4.6	released	unavailable
Opus 5.5	primock57	test	day5_consultation02__model_1	incorrect	day5_consultation02	0.039744	6.524218958104029	3.2399999999999998		3.8	not_applicable	ok	3.8	released	unavailable
Opus 5.5	primock57	test	day5_consultation02__model_1	omissions	day5_consultation02	0.039744	6.524218958104029	7.130000000000001		4.8	not_applicable	ok	4.8	released	unavailable
Opus 5.5	primock57	test	day5_consultation02__model_4	incorrect	day5_consultation02	0.04636	8.19746495806612	9.75		7.8	not_applicable	ok	7.8	released	unavailable
Opus 5.5	primock57	test	day5_consultation02__model_4	omissions	day5_consultation02	0.04636	8.19746495806612	7.4		6.4	not_applicable	ok	6.4	released	unavailable
Opus 5.5	primock57	test	day5_consultation02__model_5	incorrect	day5_consultation02	0.040596	5.667342750122771	4.09		4.4	not_applicable	ok	4.4	released	unavailable
Opus 5.5	primock57	test	day5_consultation02__model_5	omissions	day5_consultation02	0.040596	5.667342750122771	7.1000000000000005		5.8	not_applicable	ok	5.8	released	unavailable
Opus 5.5	primock57	test	day5_consultation02__model_8	incorrect	day5_consultation02	0.040072	5.960861708037555	4.83		4.6	not_applicable	ok	4.6	released	unavailable
Opus 5.5	primock57	test	day5_consultation02__model_8	omissions	day5_consultation02	0.040072	5.960861708037555	8.209999999999999		8.8	not_applicable	ok	8.8	released	unavailable
Opus 5.5	primock57	test	day5_consultation03__doctor	incorrect	day5_consultation03	0.053064	7.450372542021796	1.1300000000000001		0.4	not_applicable	ok	0.4	released	unavailable
Opus 5.5	primock57	test	day5_consultation03__doctor	omissions	day5_consultation03	0.053064	7.450372542021796	4.22		0.6	not_applicable	ok	0.6	released	unavailable
Opus 5.5	primock57	test	day5_consultation03__model_1	incorrect	day5_consultation03	0.054052	6.897109874989837	5.04		4.0	not_applicable	ok	4.0	released	unavailable
Opus 5.5	primock57	test	day5_consultation03__model_1	omissions	day5_consultation03	0.054052	6.897109874989837	17.23		9.0	not_applicable	ok	9.0	released	unavailable
Opus 5.5	primock57	test	day5_consultation03__model_10	incorrect	day5_consultation03	0.054076	9.713025958044454	5.26		4.4	not_applicable	ok	4.4	released	unavailable
Opus 5.5	primock57	test	day5_consultation03__model_10	omissions	day5_consultation03	0.054076	9.713025958044454	15.27		7.8	not_applicable	ok	7.8	released	unavailable
Opus 5.5	primock57	test	day5_consultation03__model_7	incorrect	day5_consultation03	0.061484	10.697995791910216	7.99		3.6	not_applicable	ok	3.6	released	unavailable
Opus 5.5	primock57	test	day5_consultation03__model_7	omissions	day5_consultation03	0.061484	10.697995791910216	15.8		7.8	not_applicable	ok	7.8	released	unavailable
Opus 5.5	primock57	test	day5_consultation03__model_9	incorrect	day5_consultation03	0.063964	11.766272207954898	10.91		8.0	not_applicable	ok	8.0	released	unavailable
Opus 5.5	primock57	test	day5_consultation03__model_9	omissions	day5_consultation03	0.063964	11.766272207954898	19.77		11.0	not_applicable	ok	11.0	released	unavailable
Opus 5.5	primock57	test	day5_consultation04__doctor	incorrect	day5_consultation04	0.045248	6.882916292175651	3.31		1.8	not_applicable	ok	1.8	released	unavailable
Opus 5.5	primock57	test	day5_consultation04__doctor	omissions	day5_consultation04	0.045248	6.882916292175651	6.0		4.4	not_applicable	ok	4.4	released	unavailable
Opus 5.5	primock57	test	day5_consultation04__model_1	incorrect	day5_consultation04	0.051964	9.073751041898504	7.19		4.4	not_applicable	ok	4.4	released	unavailable
Opus 5.5	primock57	test	day5_consultation04__model_1	omissions	day5_consultation04	0.051964	9.073751041898504	13.56		9.8	not_applicable	ok	9.8	released	unavailable
Opus 5.5	primock57	test	day5_consultation04__model_2	incorrect	day5_consultation04	0.049908	8.61248837504536	5.0200000000000005		1.8	not_applicable	ok	1.8	released	unavailable
Opus 5.5	primock57	test	day5_consultation04__model_2	omissions	day5_consultation04	0.049908	8.61248837504536	10.46		6.0	not_applicable	ok	6.0	released	unavailable
Opus 5.5	primock57	test	day5_consultation04__model_7	incorrect	day5_consultation04	0.0553	10.503341417061165	10.38		9.2	not_applicable	ok	9.2	released	unavailable
Opus 5.5	primock57	test	day5_consultation04__model_7	omissions	day5_consultation04	0.0553	10.503341417061165	8.66		6.0	not_applicable	ok	6.0	released	unavailable
Opus 5.5	primock57	test	day5_consultation04__model_8	incorrect	day5_consultation04	0.053232	9.900283832801506	8.92		5.0	not_applicable	ok	5.0	released	unavailable
Opus 5.5	primock57	test	day5_consultation04__model_8	omissions	day5_consultation04	0.053232	9.900283832801506	10.31		9.2	not_applicable	ok	9.2	released	unavailable
Opus 5.5	primock57	test	day5_consultation05__doctor	incorrect	day5_consultation05	0.040936	7.067032042192295	3.54		2.4	not_applicable	ok	2.4	released	unavailable
Opus 5.5	primock57	test	day5_consultation05__doctor	omissions	day5_consultation05	0.040936	7.067032042192295	5.85		5.8	not_applicable	ok	5.8	released	unavailable
Opus 5.5	primock57	test	day5_consultation05__model_2	incorrect	day5_consultation05	0.04136	7.145074458094314	5.58		5.4	not_applicable	ok	5.4	released	unavailable
Opus 5.5	primock57	test	day5_consultation05__model_2	omissions	day5_consultation05	0.04136	7.145074458094314	8.76		7.4	not_applicable	ok	7.4	released	unavailable
Opus 5.5	primock57	test	day5_consultation05__model_3	incorrect	day5_consultation05	0.040696	7.128832791000605	3.29		4.0	not_applicable	ok	4.0	released	unavailable
Opus 5.5	primock57	test	day5_consultation05__model_3	omissions	day5_consultation05	0.040696	7.128832791000605	8.15		6.4	not_applicable	ok	6.4	released	unavailable
Opus 5.5	primock57	test	day5_consultation05__model_4	incorrect	day5_consultation05	0.047768	9.432428540894762	11.07		10.0	not_applicable	ok	10.0	released	unavailable
Opus 5.5	primock57	test	day5_consultation05__model_4	omissions	day5_consultation05	0.047768	9.432428540894762	9.18		6.8	not_applicable	ok	6.8	released	unavailable
Opus 5.5	primock57	test	day5_consultation05__model_7	incorrect	day5_consultation05	0.040312	6.440965291112661	5.26		3.0	not_applicable	ok	3.0	released	unavailable
Opus 5.5	primock57	test	day5_consultation05__model_7	omissions	day5_consultation05	0.040312	6.440965291112661	5.91		5.0	not_applicable	ok	5.0	released	unavailable
Opus 5.5	primock57	test	day5_consultation06__doctor	incorrect	day5_consultation06	0.047192	7.35059804096818	2.4		1.4	not_applicable	ok	1.4	released	unavailable
Opus 5.5	primock57	test	day5_consultation06__doctor	omissions	day5_consultation06	0.047192	7.35059804096818	6.54		2.8	not_applicable	ok	2.8	released	unavailable
Opus 5.5	primock57	test	day5_consultation06__model_10	incorrect	day5_consultation06	0.045248	7.1122747079934925	3.94		3.2	not_applicable	ok	3.2	released	unavailable
Opus 5.5	primock57	test	day5_consultation06__model_10	omissions	day5_consultation06	0.045248	7.1122747079934925	14.23		10.0	not_applicable	ok	10.0	released	unavailable
Opus 5.5	primock57	test	day5_consultation06__model_2	incorrect	day5_consultation06	0.044952	6.250435415888205	2.2		2.0	not_applicable	ok	2.0	released	unavailable
Opus 5.5	primock57	test	day5_consultation06__model_2	omissions	day5_consultation06	0.044952	6.250435415888205	9.95		5.8	not_applicable	ok	5.8	released	unavailable
Opus 5.5	primock57	test	day5_consultation06__model_4	incorrect	day5_consultation06	0.049276	8.271379249868914	5.53		3.0	not_applicable	ok	3.0	released	unavailable
Opus 5.5	primock57	test	day5_consultation06__model_4	omissions	day5_consultation06	0.049276	8.271379249868914	12.120000000000001		6.0	not_applicable	ok	6.0	released	unavailable
Opus 5.5	primock57	test	day5_consultation06__model_8	incorrect	day5_consultation06	0.048988	8.516161999898031	4.7700000000000005		4.2	not_applicable	ok	4.2	released	unavailable
Opus 5.5	primock57	test	day5_consultation06__model_8	omissions	day5_consultation06	0.048988	8.516161999898031	10.129999999999999		6.8	not_applicable	ok	6.8	released	unavailable
Opus 5.5	primock57	test	day5_consultation07__doctor	incorrect	day5_consultation07	0.046592	7.981947292108089	3.08		1.0	not_applicable	ok	1.0	released	unavailable
Opus 5.5	primock57	test	day5_consultation07__doctor	omissions	day5_consultation07	0.046592	7.981947292108089	9.0		4.2	not_applicable	ok	4.2	released	unavailable
Opus 5.5	primock57	test	day5_consultation07__model_3	incorrect	day5_consultation07	0.046264	8.918614665977657	4.970000000000001		3.2	not_applicable	ok	3.2	released	unavailable
Opus 5.5	primock57	test	day5_consultation07__model_3	omissions	day5_consultation07	0.046264	8.918614665977657	12.600000000000001		10.6	not_applicable	ok	10.6	released	unavailable
Opus 5.5	primock57	test	day5_consultation07__model_4	incorrect	day5_consultation07	0.048856	12.268069083802402	9.76		7.0	not_applicable	ok	7.0	released	unavailable
Opus 5.5	primock57	test	day5_consultation07__model_4	omissions	day5_consultation07	0.048856	12.268069083802402	11.75		8.0	not_applicable	ok	8.0	released	unavailable
Opus 5.5	primock57	test	day5_consultation07__model_5	incorrect	day5_consultation07	0.051328	10.494731916114688	7.460000000000001		4.4	not_applicable	ok	4.4	released	unavailable
Opus 5.5	primock57	test	day5_consultation07__model_5	omissions	day5_consultation07	0.051328	10.494731916114688	10.15		7.4	not_applicable	ok	7.4	released	unavailable
Opus 5.5	primock57	test	day5_consultation07__model_9	incorrect	day5_consultation07	0.050144	9.11318412492983	10.17		5.2	not_applicable	ok	5.2	released	unavailable
Opus 5.5	primock57	test	day5_consultation07__model_9	omissions	day5_consultation07	0.050144	9.11318412492983	15.66		10.6	not_applicable	ok	10.6	released	unavailable
Opus 5.5	primock57	test	day5_consultation08__doctor	incorrect	day5_consultation08	0.04584	8.24898933316581	2.0500000000000003		0.2	not_applicable	ok	0.2	released	unavailable
Opus 5.5	primock57	test	day5_consultation08__doctor	omissions	day5_consultation08	0.04584	8.24898933316581	4.26		2.2	not_applicable	ok	2.2	released	unavailable
Opus 5.5	primock57	test	day5_consultation08__model_1	incorrect	day5_consultation08	0.046064	7.578647624934092	8.22		5.4	not_applicable	ok	5.4	released	unavailable
Opus 5.5	primock57	test	day5_consultation08__model_1	omissions	day5_consultation08	0.046064	7.578647624934092	10.96		6.2	not_applicable	ok	6.2	released	unavailable
Opus 5.5	primock57	test	day5_consultation08__model_2	incorrect	day5_consultation08	0.04444	6.69132766709663	5.83		6.4	not_applicable	ok	6.4	released	unavailable
Opus 5.5	primock57	test	day5_consultation08__model_2	omissions	day5_consultation08	0.04444	6.69132766709663	8.49		5.6	not_applicable	ok	5.6	released	unavailable
Opus 5.5	primock57	test	day5_consultation08__model_5	incorrect	day5_consultation08	0.050884	9.873044749954715	5.98		5.4	not_applicable	ok	5.4	released	unavailable
Opus 5.5	primock57	test	day5_consultation08__model_5	omissions	day5_consultation08	0.050884	9.873044749954715	6.390000000000001		4.8	not_applicable	ok	4.8	released	unavailable
Opus 5.5	primock57	test	day5_consultation08__model_7	incorrect	day5_consultation08	0.044924	7.226039041997865	4.4		4.0	not_applicable	ok	4.0	released	unavailable
Opus 5.5	primock57	test	day5_consultation08__model_7	omissions	day5_consultation08	0.044924	7.226039041997865	6.99		4.6	not_applicable	ok	4.6	released	unavailable
Opus 5.5	primock57	test	day5_consultation09__doctor	incorrect	day5_consultation09	0.051732	10.437915000133216	4.86		0.8	not_applicable	ok	0.8	released	unavailable
Opus 5.5	primock57	test	day5_consultation09__doctor	omissions	day5_consultation09	0.051732	10.437915000133216	4.46		2.6	not_applicable	ok	2.6	released	unavailable
Opus 5.5	primock57	test	day5_consultation09__model_1	incorrect	day5_consultation09	0.056028	11.146236292086542	10.09		8.8	not_applicable	ok	8.8	released	unavailable
Opus 5.5	primock57	test	day5_consultation09__model_1	omissions	day5_consultation09	0.056028	11.146236292086542	10.14		8.0	not_applicable	ok	8.0	released	unavailable
Opus 5.5	primock57	test	day5_consultation09__model_2	incorrect	day5_consultation09	0.049672	9.463296375004575	8.870000000000001		5.4	not_applicable	ok	5.4	released	unavailable
Opus 5.5	primock57	test	day5_consultation09__model_2	omissions	day5_consultation09	0.049672	9.463296375004575	9.66		8.4	not_applicable	ok	8.4	released	unavailable
Opus 5.5	primock57	test	day5_consultation09__model_6	incorrect	day5_consultation09	0.049252	8.714556874940172	8.39		5.6	not_applicable	ok	5.6	released	unavailable
Opus 5.5	primock57	test	day5_consultation09__model_6	omissions	day5_consultation09	0.049252	8.714556874940172	14.05		9.0	not_applicable	ok	9.0	released	unavailable
Opus 5.5	primock57	test	day5_consultation09__model_7	incorrect	day5_consultation09	0.049848	8.505077208159491	9.92		6.4	not_applicable	ok	6.4	released	unavailable
Opus 5.5	primock57	test	day5_consultation09__model_7	omissions	day5_consultation09	0.049848	8.505077208159491	14.05		8.8	not_applicable	ok	8.8	released	unavailable
Opus 5.5	primock57	test	day5_consultation11__doctor	incorrect	day5_consultation11	0.053936	8.761667459039018	3.1700000000000004		0.4	not_applicable	ok	0.4	released	unavailable
Opus 5.5	primock57	test	day5_consultation11__doctor	omissions	day5_consultation11	0.053936	8.761667459039018	6.250000000000001		4.4	not_applicable	ok	4.4	released	unavailable
Opus 5.5	primock57	test	day5_consultation11__model_10	incorrect	day5_consultation11	0.054292	9.59700954100117	3.77		1.8	not_applicable	ok	1.8	released	unavailable
Opus 5.5	primock57	test	day5_consultation11__model_10	omissions	day5_consultation11	0.054292	9.59700954100117	14.3		13.2	not_applicable	ok	13.2	released	unavailable
Opus 5.5	primock57	test	day5_consultation11__model_5	incorrect	day5_consultation11	0.057444	10.56469541694969	8.84		5.4	not_applicable	ok	5.4	released	unavailable
Opus 5.5	primock57	test	day5_consultation11__model_5	omissions	day5_consultation11	0.057444	10.56469541694969	12.76		10.0	not_applicable	ok	10.0	released	unavailable
Opus 5.5	primock57	test	day5_consultation11__model_7	incorrect	day5_consultation11	0.059512	11.039691917132586	6.79		5.2	not_applicable	ok	5.2	released	unavailable
Opus 5.5	primock57	test	day5_consultation11__model_7	omissions	day5_consultation11	0.059512	11.039691917132586	17.85		12.4	not_applicable	ok	12.4	released	unavailable
Opus 5.5	primock57	test	day5_consultation11__model_8	incorrect	day5_consultation11	0.059092	10.237800624920055	7.0600000000000005		4.6	not_applicable	ok	4.6	released	unavailable
Opus 5.5	primock57	test	day5_consultation11__model_8	omissions	day5_consultation11	0.059092	10.237800624920055	16.64		13.0	not_applicable	ok	13.0	released	unavailable
Opus 5.5	primock57	test	day5_consultation12__doctor	incorrect	day5_consultation12	0.0369	6.1678696249146014	1.48		1.2	not_applicable	ok	1.2	released	unavailable
Opus 5.5	primock57	test	day5_consultation12__doctor	omissions	day5_consultation12	0.0369	6.1678696249146014	10.32		7.2	not_applicable	ok	7.2	released	unavailable
Opus 5.5	primock57	test	day5_consultation12__model_1	incorrect	day5_consultation12	0.040692	7.137278042035177	3.0700000000000003		2.4	not_applicable	ok	2.4	released	unavailable
Opus 5.5	primock57	test	day5_consultation12__model_1	omissions	day5_consultation12	0.040692	7.137278042035177	12.85		8.6	not_applicable	ok	8.6	released	unavailable
Opus 5.5	primock57	test	day5_consultation12__model_4	incorrect	day5_consultation12	0.041336	7.7665721247904	9.82		6.6	not_applicable	ok	6.6	released	unavailable
Opus 5.5	primock57	test	day5_consultation12__model_4	omissions	day5_consultation12	0.041336	7.7665721247904	10.64		7.8	not_applicable	ok	7.8	released	unavailable
Opus 5.5	primock57	test	day5_consultation12__model_5	incorrect	day5_consultation12	0.041532	7.534790375037119	8.08		5.6	not_applicable	ok	5.6	released	unavailable
Opus 5.5	primock57	test	day5_consultation12__model_5	omissions	day5_consultation12	0.041532	7.534790375037119	9.97		8.0	not_applicable	ok	8.0	released	unavailable
Opus 5.5	primock57	test	day5_consultation12__model_6	incorrect	day5_consultation12	0.037744	6.178509791847318	1.47		1.0	not_applicable	ok	1.0	released	unavailable
Opus 5.5	primock57	test	day5_consultation12__model_6	omissions	day5_consultation12	0.037744	6.178509791847318	14.18		12.2	not_applicable	ok	12.2	released	unavailable
Jev	omissionbench-primock	calibration	day1_consultation03__clean__a424633b4b3aacd0	error_flag	day1_consultation03	0.000165648	0.3727962990000009	yes	0.83	no	incorrect	ok	no	released	option_probability		clean	0.83
Jev	omissionbench-primock	calibration	day1_consultation03__clean__a424633b4b3aacd0	review_action	day1_consultation03	0.000165648	0.3727962990000009	accept_yes	0.65		not_applicable	ok		released	option_probability		clean
Jev	omissionbench-primock	calibration	day1_consultation05__clean__718f9d42801fb484	error_flag	day1_consultation05	0.000169344	0.24243616400000434	yes	0.66	no	incorrect	ok	no	released	option_probability		clean	0.66
Jev	omissionbench-primock	calibration	day1_consultation05__clean__718f9d42801fb484	review_action	day1_consultation05	0.000169344	0.24243616400000434	accept_yes	0.55		not_applicable	ok		released	option_probability		clean
Jev	omissionbench-primock	calibration	day1_consultation07__clean__162186de16e4a548	error_flag	day1_consultation07	0.00028295400000000003	0.2709247490000024	yes	0.75	no	incorrect	ok	no	released	option_probability		clean	0.75
Jev	omissionbench-primock	calibration	day1_consultation07__clean__162186de16e4a548	review_action	day1_consultation07	0.00028295400000000003	0.2709247490000024	accept_yes	0.59		not_applicable	ok		released	option_probability		clean
Jev	omissionbench-primock	calibration	day2_consultation05__clean__4d8113be79c67c40	error_flag	day2_consultation05	0.00018988200000000002	0.2715220830000007	yes	0.64	no	incorrect	ok	no	released	option_probability		clean	0.64
Jev	omissionbench-primock	calibration	day2_consultation05__clean__4d8113be79c67c40	review_action	day2_consultation05	0.00018988200000000002	0.2715220830000007	accept_yes	0.58		not_applicable	ok		released	option_probability		clean
Jev	omissionbench-primock	calibration	day2_consultation10__clean__d9f065cd3e21f9dc	error_flag	day2_consultation10	0.00018509400000000001	0.24841953399999994	no	0.87	no	correct	ok	no	released	option_probability		clean	0.13
Jev	omissionbench-primock	calibration	day2_consultation10__clean__d9f065cd3e21f9dc	review_action	day2_consultation10	0.00018509400000000001	0.24841953399999994	accept_no	0.82		not_applicable	ok		released	option_probability		clean
Jev	omissionbench-primock	calibration	day3_consultation01__clean__118acf105a3da6e2	error_flag	day3_consultation01	0.000151074	0.27636443500000496	no	0.76	no	correct	ok	no	released	option_probability		clean	0.24
Jev	omissionbench-primock	calibration	day3_consultation01__clean__118acf105a3da6e2	review_action	day3_consultation01	0.000151074	0.27636443500000496	accept_no	0.71		not_applicable	ok		released	option_probability		clean
Jev	omissionbench-primock	calibration	day3_consultation07__clean__6b4b0e736c0c4199	error_flag	day3_consultation07	0.00014813400000000002	0.2770868249999978	yes	0.72	no	incorrect	ok	no	released	option_probability		clean	0.72
Jev	omissionbench-primock	calibration	day3_consultation07__clean__6b4b0e736c0c4199	review_action	day3_consultation07	0.00014813400000000002	0.2770868249999978	accept_yes	0.68		not_applicable	ok		released	option_probability		clean
Jev	omissionbench-primock	calibration	day4_consultation06__clean__476bd0ca26a82e15	error_flag	day4_consultation06	0.00017635800000000002	0.2585294400000038	yes	0.64	no	incorrect	ok	no	released	option_probability		clean	0.64
Jev	omissionbench-primock	calibration	day4_consultation06__clean__476bd0ca26a82e15	review_action	day4_consultation06	0.00017635800000000002	0.2585294400000038	accept_no	0.5		not_applicable	ok		released	option_probability		clean
Jev	omissionbench-primock	calibration	day4_consultation10__clean__8fdce6b6faeca546	error_flag	day4_consultation10	0.00018937800000000003	0.089294498000001	no	0.72	no	correct	ok	no	released	option_probability		clean	0.28
Jev	omissionbench-primock	calibration	day4_consultation10__clean__8fdce6b6faeca546	review_action	day4_consultation10	0.00018937800000000003	0.089294498000001	accept_no	0.7		not_applicable	ok		released	option_probability		clean
Jev	omissionbench-primock	calibration	day5_consultation01__clean__f58bdf9de13a6ff5	error_flag	day5_consultation01	0.00014586600000000003	0.09838912200000038	no	0.72	no	correct	ok	no	released	option_probability		clean	0.28
Jev	omissionbench-primock	calibration	day5_consultation01__clean__f58bdf9de13a6ff5	review_action	day5_consultation01	0.00014586600000000003	0.09838912200000038	accept_no	0.74		not_applicable	ok		released	option_probability		clean
Jev	omissionbench-primock	calibration	day5_consultation10__clean__d9846e36b90555b5	error_flag	day5_consultation10	0.000175896	0.08818133200000489	no	0.71	no	correct	ok	no	released	option_probability		clean	0.29
Jev	omissionbench-primock	calibration	day5_consultation10__clean__d9846e36b90555b5	review_action	day5_consultation10	0.000175896	0.08818133200000489	accept_no	0.66		not_applicable	ok		released	option_probability		clean
Jev	omissionbench-primock	calibration	primock|day1_consultation03|change	error_flag	day1_consultation03	0.00016581600000000003	0.12039974300000011	yes	0.89	yes	correct	ok	yes	released	option_probability	day1_consultation03__clean__a424633b4b3aacd0	errored	0.89
Jev	omissionbench-primock	calibration	primock|day1_consultation03|change	review_action	day1_consultation03	0.00016581600000000003	0.12039974300000011	accept_yes	0.71		not_applicable	ok		released	option_probability	day1_consultation03__clean__a424633b4b3aacd0	errored
Jev	omissionbench-primock	calibration	primock|day1_consultation03|omit	error_flag	day1_consultation03	0.00016451400000000002	0.16416009200000303	yes	0.88	yes	correct	ok	yes	released	option_probability	day1_consultation03__clean__a424633b4b3aacd0	errored	0.88
Jev	omissionbench-primock	calibration	primock|day1_consultation03|omit	review_action	day1_consultation03	0.00016451400000000002	0.16416009200000303	accept_yes	0.71		not_applicable	ok		released	option_probability	day1_consultation03__clean__a424633b4b3aacd0	errored
Jev	omissionbench-primock	calibration	primock|day1_consultation03|omitc|mc26	error_flag	day1_consultation03	0.00016510200000000003	0.13600513000000092	yes	0.86	yes	correct	ok	yes	released	option_probability	day1_consultation03__clean__a424633b4b3aacd0	errored	0.86
Jev	omissionbench-primock	calibration	primock|day1_consultation03|omitc|mc26	review_action	day1_consultation03	0.00016510200000000003	0.13600513000000092	accept_yes	0.66		not_applicable	ok		released	option_probability	day1_consultation03__clean__a424633b4b3aacd0	errored
Jev	omissionbench-primock	calibration	primock|day1_consultation03|omitpw|mc26	error_flag	day1_consultation03	0.00016527000000000002	0.1404828300000034	yes	0.85	yes	correct	ok	yes	released	option_probability	day1_consultation03__clean__a424633b4b3aacd0	errored	0.85
Jev	omissionbench-primock	calibration	primock|day1_consultation03|omitpw|mc26	review_action	day1_consultation03	0.00016527000000000002	0.1404828300000034	accept_yes	0.65		not_applicable	ok		released	option_probability	day1_consultation03__clean__a424633b4b3aacd0	errored
Jev	omissionbench-primock	calibration	primock|day1_consultation05|add	error_flag	day1_consultation05	0.00016984800000000003	0.135966762999999	yes	0.92	yes	correct	ok	yes	released	option_probability	day1_consultation05__clean__718f9d42801fb484	errored	0.92
Jev	omissionbench-primock	calibration	primock|day1_consultation05|add	review_action	day1_consultation05	0.00016984800000000003	0.135966762999999	accept_yes	0.74		not_applicable	ok		released	option_probability	day1_consultation05__clean__718f9d42801fb484	errored
Jev	omissionbench-primock	calibration	primock|day1_consultation05|change	error_flag	day1_consultation05	0.00016959600000000002	0.0816739150000032	yes	1.0	yes	correct	ok	yes	released	option_probability	day1_consultation05__clean__718f9d42801fb484	errored	1.0
Jev	omissionbench-primock	calibration	primock|day1_consultation05|change	review_action	day1_consultation05	0.00016959600000000002	0.0816739150000032	accept_yes	0.98		not_applicable	ok		released	option_probability	day1_consultation05__clean__718f9d42801fb484	errored
Jev	omissionbench-primock	calibration	primock|day1_consultation05|omit	error_flag	day1_consultation05	0.00016858800000000003	0.10502982100000224	yes	0.67	yes	correct	ok	yes	released	option_probability	day1_consultation05__clean__718f9d42801fb484	errored	0.67
Jev	omissionbench-primock	calibration	primock|day1_consultation05|omit	review_action	day1_consultation05	0.00016858800000000003	0.10502982100000224	accept_yes	0.56		not_applicable	ok		released	option_probability	day1_consultation05__clean__718f9d42801fb484	errored
Jev	omissionbench-primock	calibration	primock|day1_consultation05|omitc|mc27	error_flag	day1_consultation05	0.00016921800000000003	0.0854969629999971	yes	0.72	yes	correct	ok	yes	released	option_probability	day1_consultation05__clean__718f9d42801fb484	errored	0.72
Jev	omissionbench-primock	calibration	primock|day1_consultation05|omitc|mc27	review_action	day1_consultation05	0.00016921800000000003	0.0854969629999971	accept_yes	0.6		not_applicable	ok		released	option_probability	day1_consultation05__clean__718f9d42801fb484	errored
Jev	omissionbench-primock	calibration	primock|day1_consultation07|add	error_flag	day1_consultation07	0.00028287000000000006	0.12404110300000326	yes	0.81	yes	correct	ok	yes	released	option_probability	day1_consultation07__clean__162186de16e4a548	errored	0.81
Jev	omissionbench-primock	calibration	primock|day1_consultation07|add	review_action	day1_consultation07	0.00028287000000000006	0.12404110300000326	accept_yes	0.66		not_applicable	ok		released	option_probability	day1_consultation07__clean__162186de16e4a548	errored
Jev	omissionbench-primock	calibration	primock|day1_consultation07|change	error_flag	day1_consultation07	0.00028257600000000004	0.12070940099999916	yes	1.0	yes	correct	ok	yes	released	option_probability	day1_consultation07__clean__162186de16e4a548	errored	1.0
Jev	omissionbench-primock	calibration	primock|day1_consultation07|change	review_action	day1_consultation07	0.00028257600000000004	0.12070940099999916	accept_yes	0.97		not_applicable	ok		released	option_probability	day1_consultation07__clean__162186de16e4a548	errored
Jev	omissionbench-primock	calibration	primock|day1_consultation07|omit	error_flag	day1_consultation07	0.00028236600000000004	0.11470211000000319	yes	0.51	yes	correct	ok	yes	released	option_probability	day1_consultation07__clean__162186de16e4a548	errored	0.51
Jev	omissionbench-primock	calibration	primock|day1_consultation07|omit	review_action	day1_consultation07	0.00028236600000000004	0.11470211000000319	accept_no	0.51		not_applicable	ok		released	option_probability	day1_consultation07__clean__162186de16e4a548	errored
Jev	omissionbench-primock	calibration	primock|day1_consultation07|omitc|mc7	error_flag	day1_consultation07	0.00028261800000000005	0.11004485200000147	yes	0.76	yes	correct	ok	yes	released	option_probability	day1_consultation07__clean__162186de16e4a548	errored	0.76
Jev	omissionbench-primock	calibration	primock|day1_consultation07|omitc|mc7	review_action	day1_consultation07	0.00028261800000000005	0.11004485200000147	accept_yes	0.59		not_applicable	ok		released	option_probability	day1_consultation07__clean__162186de16e4a548	errored
Jev	omissionbench-primock	calibration	primock|day1_consultation07|omitc|trap7	error_flag	day1_consultation07	0.00028152600000000004	0.13892212100000023	yes	0.57	yes	correct	ok	yes	released	option_probability	day1_consultation07__clean__162186de16e4a548	errored	0.57
Jev	omissionbench-primock	calibration	primock|day1_consultation07|omitc|trap7	review_action	day1_consultation07	0.00028152600000000004	0.13892212100000023	accept_no	0.49		not_applicable	ok		released	option_probability	day1_consultation07__clean__162186de16e4a548	errored
Jev	omissionbench-primock	calibration	primock|day1_consultation07|omitpw|trap7	error_flag	day1_consultation07	0.000282072	0.103957991999998	yes	0.89	yes	correct	ok	yes	released	option_probability	day1_consultation07__clean__162186de16e4a548	errored	0.89
Jev	omissionbench-primock	calibration	primock|day1_consultation07|omitpw|trap7	review_action	day1_consultation07	0.000282072	0.103957991999998	accept_yes	0.74		not_applicable	ok		released	option_probability	day1_consultation07__clean__162186de16e4a548	errored
Jev	omissionbench-primock	calibration	primock|day2_consultation05|change	error_flag	day2_consultation05	0.00018942	0.12201198800000412	yes	0.99	yes	correct	ok	yes	released	option_probability	day2_consultation05__clean__4d8113be79c67c40	errored	0.99
Jev	omissionbench-primock	calibration	primock|day2_consultation05|change	review_action	day2_consultation05	0.00018942	0.12201198800000412	accept_yes	0.97		not_applicable	ok		released	option_probability	day2_consultation05__clean__4d8113be79c67c40	errored
Jev	omissionbench-primock	calibration	primock|day2_consultation05|omit	error_flag	day2_consultation05	0.00018946200000000002	0.12666199399999556	yes	0.71	yes	correct	ok	yes	released	option_probability	day2_consultation05__clean__4d8113be79c67c40	errored	0.71
Jev	omissionbench-primock	calibration	primock|day2_consultation05|omit	review_action	day2_consultation05	0.00018946200000000002	0.12666199399999556	accept_yes	0.65		not_applicable	ok		released	option_probability	day2_consultation05__clean__4d8113be79c67c40	errored
Jev	omissionbench-primock	calibration	primock|day2_consultation05|omitpw|trap18	error_flag	day2_consultation05	0.00018904200000000002	0.13605156500000248	yes	0.77	yes	correct	ok	yes	released	option_probability	day2_consultation05__clean__4d8113be79c67c40	errored	0.77
Jev	omissionbench-primock	calibration	primock|day2_consultation05|omitpw|trap18	review_action	day2_consultation05	0.00018904200000000002	0.13605156500000248	accept_yes	0.68		not_applicable	ok		released	option_probability	day2_consultation05__clean__4d8113be79c67c40	errored
Jev	omissionbench-primock	calibration	primock|day2_consultation10|add	error_flag	day2_consultation10	0.00018559800000000003	0.10290437200000468	yes	0.98	yes	correct	ok	yes	released	option_probability	day2_consultation10__clean__d9f065cd3e21f9dc	errored	0.98
Jev	omissionbench-primock	calibration	primock|day2_consultation10|add	review_action	day2_consultation10	0.00018559800000000003	0.10290437200000468	accept_yes	0.9		not_applicable	ok		released	option_probability	day2_consultation10__clean__d9f065cd3e21f9dc	errored
Jev	omissionbench-primock	calibration	primock|day2_consultation10|change	error_flag	day2_consultation10	0.00018467400000000001	0.08828442699999783	yes	0.88	yes	correct	ok	yes	released	option_probability	day2_consultation10__clean__d9f065cd3e21f9dc	errored	0.88
Jev	omissionbench-primock	calibration	primock|day2_consultation10|change	review_action	day2_consultation10	0.00018467400000000001	0.08828442699999783	accept_yes	0.7		not_applicable	ok		released	option_probability	day2_consultation10__clean__d9f065cd3e21f9dc	errored
Jev	omissionbench-primock	calibration	primock|day2_consultation10|omitpw|mc31	error_flag	day2_consultation10	0.00018425400000000001	0.12096987099999978	no	0.87	yes	incorrect	ok	yes	released	option_probability	day2_consultation10__clean__d9f065cd3e21f9dc	errored	0.13
Jev	omissionbench-primock	calibration	primock|day2_consultation10|omitpw|mc31	review_action	day2_consultation10	0.00018425400000000001	0.12096987099999978	accept_no	0.81		not_applicable	ok		released	option_probability	day2_consultation10__clean__d9f065cd3e21f9dc	errored
Jev	omissionbench-primock	calibration	primock|day3_consultation01|change	error_flag	day3_consultation01	0.00015090600000000002	0.09027965099999591	yes	1.0	yes	correct	ok	yes	released	option_probability	day3_consultation01__clean__118acf105a3da6e2	errored	1.0
Jev	omissionbench-primock	calibration	primock|day3_consultation01|change	review_action	day3_consultation01	0.00015090600000000002	0.09027965099999591	accept_yes	0.98		not_applicable	ok		released	option_probability	day3_consultation01__clean__118acf105a3da6e2	errored
Jev	omissionbench-primock	calibration	primock|day3_consultation01|omit	error_flag	day3_consultation01	0.00015061200000000003	0.1296457360000005	no	0.71	yes	incorrect	ok	yes	released	option_probability	day3_consultation01__clean__118acf105a3da6e2	errored	0.29
Jev	omissionbench-primock	calibration	primock|day3_consultation01|omit	review_action	day3_consultation01	0.00015061200000000003	0.1296457360000005	accept_no	0.66		not_applicable	ok		released	option_probability	day3_consultation01__clean__118acf105a3da6e2	errored
Jev	omissionbench-primock	calibration	primock|day3_consultation07|add	error_flag	day3_consultation07	0.00014985600000000002	0.12270820000000526	yes	1.0	yes	correct	ok	yes	released	option_probability	day3_consultation07__clean__6b4b0e736c0c4199	errored	1.0
Jev	omissionbench-primock	calibration	primock|day3_consultation07|add	review_action	day3_consultation07	0.00014985600000000002	0.12270820000000526	accept_yes	0.95		not_applicable	ok		released	option_probability	day3_consultation07__clean__6b4b0e736c0c4199	errored
Jev	omissionbench-primock	calibration	primock|day3_consultation07|change	error_flag	day3_consultation07	0.00014817600000000003	0.10891921799999693	yes	0.73	yes	correct	ok	yes	released	option_probability	day3_consultation07__clean__6b4b0e736c0c4199	errored	0.73
Jev	omissionbench-primock	calibration	primock|day3_consultation07|change	review_action	day3_consultation07	0.00014817600000000003	0.10891921799999693	accept_yes	0.67		not_applicable	ok		released	option_probability	day3_consultation07__clean__6b4b0e736c0c4199	errored
Jev	omissionbench-primock	calibration	primock|day3_consultation07|omit	error_flag	day3_consultation07	0.00014750400000000002	0.08272033499999765	yes	0.77	yes	correct	ok	yes	released	option_probability	day3_consultation07__clean__6b4b0e736c0c4199	errored	0.77
Jev	omissionbench-primock	calibration	primock|day3_consultation07|omit	review_action	day3_consultation07	0.00014750400000000002	0.08272033499999765	accept_yes	0.66		not_applicable	ok		released	option_probability	day3_consultation07__clean__6b4b0e736c0c4199	errored
Jev	omissionbench-primock	calibration	primock|day3_consultation07|omitpw|trap14	error_flag	day3_consultation07	0.00014771400000000002	0.12018059900000111	yes	0.68	yes	correct	ok	yes	released	option_probability	day3_consultation07__clean__6b4b0e736c0c4199	errored	0.68
Jev	omissionbench-primock	calibration	primock|day3_consultation07|omitpw|trap14	review_action	day3_consultation07	0.00014771400000000002	0.12018059900000111	accept_yes	0.66		not_applicable	ok		released	option_probability	day3_consultation07__clean__6b4b0e736c0c4199	errored
Jev	omissionbench-primock	calibration	primock|day4_consultation06|add	error_flag	day4_consultation06	0.00017656800000000002	0.0979918359999985	yes	0.96	yes	correct	ok	yes	released	option_probability	day4_consultation06__clean__476bd0ca26a82e15	errored	0.96
Jev	omissionbench-primock	calibration	primock|day4_consultation06|add	review_action	day4_consultation06	0.00017656800000000002	0.0979918359999985	accept_yes	0.76		not_applicable	ok		released	option_probability	day4_consultation06__clean__476bd0ca26a82e15	errored
Jev	omissionbench-primock	calibration	primock|day4_consultation06|change	error_flag	day4_consultation06	0.00017627400000000003	0.09512664999999743	yes	0.85	yes	correct	ok	yes	released	option_probability	day4_consultation06__clean__476bd0ca26a82e15	errored	0.85
Jev	omissionbench-primock	calibration	primock|day4_consultation06|change	review_action	day4_consultation06	0.00017627400000000003	0.09512664999999743	accept_yes	0.62		not_applicable	ok		released	option_probability	day4_consultation06__clean__476bd0ca26a82e15	errored
Jev	omissionbench-primock	calibration	primock|day4_consultation06|omit	error_flag	day4_consultation06	0.00017593800000000002	0.09877247200000028	yes	0.62	yes	correct	ok	yes	released	option_probability	day4_consultation06__clean__476bd0ca26a82e15	errored	0.62
Jev	omissionbench-primock	calibration	primock|day4_consultation06|omit	review_action	day4_consultation06	0.00017593800000000002	0.09877247200000028	accept_no	0.49		not_applicable	ok		released	option_probability	day4_consultation06__clean__476bd0ca26a82e15	errored
Jev	omissionbench-primock	calibration	primock|day4_consultation06|omitc|mc4	error_flag	day4_consultation06	0.00017543400000000003	0.09774470800000046	yes	0.59	yes	correct	ok	yes	released	option_probability	day4_consultation06__clean__476bd0ca26a82e15	errored	0.59
Jev	omissionbench-primock	calibration	primock|day4_consultation06|omitc|mc4	review_action	day4_consultation06	0.00017543400000000003	0.09774470800000046	accept_no	0.52		not_applicable	ok		released	option_probability	day4_consultation06__clean__476bd0ca26a82e15	errored
Jev	omissionbench-primock	calibration	primock|day4_consultation06|omitpw|mc4	error_flag	day4_consultation06	0.00017572800000000002	0.1109161950000015	yes	0.58	yes	correct	ok	yes	released	option_probability	day4_consultation06__clean__476bd0ca26a82e15	errored	0.58
Jev	omissionbench-primock	calibration	primock|day4_consultation06|omitpw|mc4	review_action	day4_consultation06	0.00017572800000000002	0.1109161950000015	accept_no	0.52		not_applicable	ok		released	option_probability	day4_consultation06__clean__476bd0ca26a82e15	errored
Jev	omissionbench-primock	calibration	primock|day4_consultation10|change	error_flag	day4_consultation10	0.00018937800000000003	0.09615835500000003	yes	0.99	yes	correct	ok	yes	released	option_probability	day4_consultation10__clean__8fdce6b6faeca546	errored	0.99
Jev	omissionbench-primock	calibration	primock|day4_consultation10|change	review_action	day4_consultation10	0.00018937800000000003	0.09615835500000003	accept_yes	0.95		not_applicable	ok		released	option_probability	day4_consultation10__clean__8fdce6b6faeca546	errored
Jev	omissionbench-primock	calibration	primock|day4_consultation10|omit	error_flag	day4_consultation10	0.00018820200000000003	0.08447626399999564	no	0.69	yes	incorrect	ok	yes	released	option_probability	day4_consultation10__clean__8fdce6b6faeca546	errored	0.31
Jev	omissionbench-primock	calibration	primock|day4_consultation10|omit	review_action	day4_consultation10	0.00018820200000000003	0.08447626399999564	accept_no	0.66		not_applicable	ok		released	option_probability	day4_consultation10__clean__8fdce6b6faeca546	errored
Jev	omissionbench-primock	calibration	primock|day4_consultation10|omitpw|mc16	error_flag	day4_consultation10	0.00018849600000000002	0.11771827800000523	no	0.69	yes	incorrect	ok	yes	released	option_probability	day4_consultation10__clean__8fdce6b6faeca546	errored	0.31
Jev	omissionbench-primock	calibration	primock|day4_consultation10|omitpw|mc16	review_action	day4_consultation10	0.00018849600000000002	0.11771827800000523	accept_no	0.71		not_applicable	ok		released	option_probability	day4_consultation10__clean__8fdce6b6faeca546	errored
Jev	omissionbench-primock	calibration	primock|day5_consultation01|add	error_flag	day5_consultation01	0.000146202	0.11082716300000328	yes	0.99	yes	correct	ok	yes	released	option_probability	day5_consultation01__clean__f58bdf9de13a6ff5	errored	0.99
Jev	omissionbench-primock	calibration	primock|day5_consultation01|add	review_action	day5_consultation01	0.000146202	0.11082716300000328	accept_yes	0.97		not_applicable	ok		released	option_probability	day5_consultation01__clean__f58bdf9de13a6ff5	errored
Jev	omissionbench-primock	calibration	primock|day5_consultation01|change	error_flag	day5_consultation01	0.00014561400000000002	0.10765479800000577	yes	1.0	yes	correct	ok	yes	released	option_probability	day5_consultation01__clean__f58bdf9de13a6ff5	errored	1.0
Jev	omissionbench-primock	calibration	primock|day5_consultation01|change	review_action	day5_consultation01	0.00014561400000000002	0.10765479800000577	accept_yes	0.98		not_applicable	ok		released	option_probability	day5_consultation01__clean__f58bdf9de13a6ff5	errored
Jev	omissionbench-primock	calibration	primock|day5_consultation01|omit	error_flag	day5_consultation01	0.00014477400000000002	0.08573709999999579	no	0.61	yes	incorrect	ok	yes	released	option_probability	day5_consultation01__clean__f58bdf9de13a6ff5	errored	0.39
Jev	omissionbench-primock	calibration	primock|day5_consultation01|omit	review_action	day5_consultation01	0.00014477400000000002	0.08573709999999579	accept_no	0.67		not_applicable	ok		released	option_probability	day5_consultation01__clean__f58bdf9de13a6ff5	errored
Jev	omissionbench-primock	calibration	primock|day5_consultation01|omitc|mc6	error_flag	day5_consultation01	0.000145572	0.08290714199999627	no	0.75	yes	incorrect	ok	yes	released	option_probability	day5_consultation01__clean__f58bdf9de13a6ff5	errored	0.25
Jev	omissionbench-primock	calibration	primock|day5_consultation01|omitc|mc6	review_action	day5_consultation01	0.000145572	0.08290714199999627	accept_no	0.76		not_applicable	ok		released	option_probability	day5_consultation01__clean__f58bdf9de13a6ff5	errored
Jev	omissionbench-primock	calibration	primock|day5_consultation01|omitpw|mc6	error_flag	day5_consultation01	0.00014574000000000002	0.08792865199999511	no	0.76	yes	incorrect	ok	yes	released	option_probability	day5_consultation01__clean__f58bdf9de13a6ff5	errored	0.24
Jev	omissionbench-primock	calibration	primock|day5_consultation01|omitpw|mc6	review_action	day5_consultation01	0.00014574000000000002	0.08792865199999511	accept_no	0.74		not_applicable	ok		released	option_probability	day5_consultation01__clean__f58bdf9de13a6ff5	errored
Jev	omissionbench-primock	calibration	primock|day5_consultation10|add	error_flag	day5_consultation10	0.000176106	0.09915654399999596	no	0.65	yes	incorrect	ok	yes	released	option_probability	day5_consultation10__clean__d9846e36b90555b5	errored	0.35
Jev	omissionbench-primock	calibration	primock|day5_consultation10|add	review_action	day5_consultation10	0.000176106	0.09915654399999596	accept_no	0.55		not_applicable	ok		released	option_probability	day5_consultation10__clean__d9846e36b90555b5	errored
Jev	omissionbench-primock	calibration	primock|day5_consultation10|change	error_flag	day5_consultation10	0.000175896	0.0808201110000013	no	0.68	yes	incorrect	ok	yes	released	option_probability	day5_consultation10__clean__d9846e36b90555b5	errored	0.32
Jev	omissionbench-primock	calibration	primock|day5_consultation10|change	review_action	day5_consultation10	0.000175896	0.0808201110000013	accept_no	0.68		not_applicable	ok		released	option_probability	day5_consultation10__clean__d9846e36b90555b5	errored
Jev	omissionbench-primock	calibration	primock|day5_consultation10|omit	error_flag	day5_consultation10	0.00017543400000000003	0.10779445499999696	no	0.71	yes	incorrect	ok	yes	released	option_probability	day5_consultation10__clean__d9846e36b90555b5	errored	0.29
Jev	omissionbench-primock	calibration	primock|day5_consultation10|omit	review_action	day5_consultation10	0.00017543400000000003	0.10779445499999696	accept_no	0.67		not_applicable	ok		released	option_probability	day5_consultation10__clean__d9846e36b90555b5	errored
Jev	omissionbench-primock	calibration	primock|day5_consultation10|omitc|mc15	error_flag	day5_consultation10	0.00017539200000000002	0.08154506600000389	no	0.72	yes	incorrect	ok	yes	released	option_probability	day5_consultation10__clean__d9846e36b90555b5	errored	0.28
Jev	omissionbench-primock	calibration	primock|day5_consultation10|omitc|mc15	review_action	day5_consultation10	0.00017539200000000002	0.08154506600000389	accept_no	0.67		not_applicable	ok		released	option_probability	day5_consultation10__clean__d9846e36b90555b5	errored
Jev	omissionbench-primock	calibration	primock|day5_consultation10|omitpw|mc27	error_flag	day5_consultation10	0.00017497200000000002	0.11794374500000515	no	0.62	yes	incorrect	ok	yes	released	option_probability	day5_consultation10__clean__d9846e36b90555b5	errored	0.38
Jev	omissionbench-primock	calibration	primock|day5_consultation10|omitpw|mc27	review_action	day5_consultation10	0.00017497200000000002	0.11794374500000515	accept_no	0.63		not_applicable	ok		released	option_probability	day5_consultation10__clean__d9846e36b90555b5	errored
Clef	omissionbench-primock	calibration	day1_consultation03__clean__a424633b4b3aacd0	error_flag	day1_consultation03	0.00091824	0.5380644579418004	yes	0.6663	no	incorrect	ok	no	released	option_probability		clean	0.6663
Clef	omissionbench-primock	calibration	day1_consultation03__clean__a424633b4b3aacd0	review_action	day1_consultation03	0.00091824	0.5380644579418004	accept_no	0.5052		not_applicable	ok		released	option_probability		clean
Clef	omissionbench-primock	calibration	day1_consultation05__clean__718f9d42801fb484	error_flag	day1_consultation05	0.0009319199999999999	0.5001711249351501	no	0.6197	no	correct	ok	no	released	option_probability		clean	0.3803
Clef	omissionbench-primock	calibration	day1_consultation05__clean__718f9d42801fb484	review_action	day1_consultation05	0.0009319199999999999	0.5001711249351501	accept_no	0.6133		not_applicable	ok		released	option_probability		clean
Clef	omissionbench-primock	calibration	day1_consultation07__clean__162186de16e4a548	error_flag	day1_consultation07	0.00156576	0.6290590001735836	no	0.5966	no	correct	ok	no	released	option_probability		clean	0.4034
Clef	omissionbench-primock	calibration	day1_consultation07__clean__162186de16e4a548	review_action	day1_consultation07	0.00156576	0.6290590001735836	accept_no	0.5622		not_applicable	ok		released	option_probability		clean
Clef	omissionbench-primock	calibration	day2_consultation05__clean__4d8113be79c67c40	error_flag	day2_consultation05	0.00105768	1.066934583010152	yes	0.9247	no	incorrect	ok	no	released	option_probability		clean	0.9247
Clef	omissionbench-primock	calibration	day2_consultation05__clean__4d8113be79c67c40	review_action	day2_consultation05	0.00105768	1.066934583010152	accept_yes	0.5588		not_applicable	ok		released	option_probability		clean
Clef	omissionbench-primock	calibration	day2_consultation10__clean__d9f065cd3e21f9dc	error_flag	day2_consultation10	0.00102336	0.9406555420719087	no	0.9039	no	correct	ok	no	released	option_probability		clean	0.0961
Clef	omissionbench-primock	calibration	day2_consultation10__clean__d9f065cd3e21f9dc	review_action	day2_consultation10	0.00102336	0.9406555420719087	accept_no	0.829		not_applicable	ok		released	option_probability		clean
Clef	omissionbench-primock	calibration	day3_consultation01__clean__118acf105a3da6e2	error_flag	day3_consultation01	0.00081864	0.8216402500402182	no	0.8462	no	correct	ok	no	released	option_probability		clean	0.1538
Clef	omissionbench-primock	calibration	day3_consultation01__clean__118acf105a3da6e2	review_action	day3_consultation01	0.00081864	0.8216402500402182	accept_no	0.7809		not_applicable	ok		released	option_probability		clean
Clef	omissionbench-primock	calibration	day3_consultation07__clean__6b4b0e736c0c4199	error_flag	day3_consultation07	0.00080736	0.6501855829264969	yes	0.5385	no	incorrect	ok	no	released	option_probability		clean	0.5385
Clef	omissionbench-primock	calibration	day3_consultation07__clean__6b4b0e736c0c4199	review_action	day3_consultation07	0.00080736	0.6501855829264969	accept_no	0.4539		not_applicable	ok		released	option_probability		clean
Clef	omissionbench-primock	calibration	day4_consultation06__clean__476bd0ca26a82e15	error_flag	day4_consultation06	0.0009789599999999999	0.9903129579033703	no	0.7362	no	correct	ok	no	released	option_probability		clean	0.2638
Clef	omissionbench-primock	calibration	day4_consultation06__clean__476bd0ca26a82e15	review_action	day4_consultation06	0.0009789599999999999	0.9903129579033703	accept_no	0.7248		not_applicable	ok		released	option_probability		clean
Clef	omissionbench-primock	calibration	day4_consultation10__clean__8fdce6b6faeca546	error_flag	day4_consultation10	0.00105	0.9420637080911547	no	0.8072	no	correct	ok	no	released	option_probability		clean	0.1928
Clef	omissionbench-primock	calibration	day4_consultation10__clean__8fdce6b6faeca546	review_action	day4_consultation10	0.00105	0.9420637080911547	accept_no	0.737		not_applicable	ok		released	option_probability		clean
Clef	omissionbench-primock	calibration	day5_consultation01__clean__f58bdf9de13a6ff5	error_flag	day5_consultation01	0.00079656	0.5809884169138968	no	0.7992	no	correct	ok	no	released	option_probability		clean	0.2008
Clef	omissionbench-primock	calibration	day5_consultation01__clean__f58bdf9de13a6ff5	review_action	day5_consultation01	0.00079656	0.5809884169138968	accept_no	0.7749		not_applicable	ok		released	option_probability		clean
Clef	omissionbench-primock	calibration	day5_consultation10__clean__d9846e36b90555b5	error_flag	day5_consultation10	0.0009703199999999999	0.9398259588051587	no	0.8449	no	correct	ok	no	released	option_probability		clean	0.1551
Clef	omissionbench-primock	calibration	day5_consultation10__clean__d9846e36b90555b5	review_action	day5_consultation10	0.0009703199999999999	0.9398259588051587	accept_no	0.7912		not_applicable	ok		released	option_probability		clean
Clef	omissionbench-primock	calibration	primock|day1_consultation03|change	error_flag	day1_consultation03	0.0009191999999999999	0.8425602908246219	no	0.5238	yes	incorrect	ok	yes	released	option_probability	day1_consultation03__clean__a424633b4b3aacd0	errored	0.4762
Clef	omissionbench-primock	calibration	primock|day1_consultation03|change	review_action	day1_consultation03	0.0009191999999999999	0.8425602908246219	accept_no	0.5497		not_applicable	ok		released	option_probability	day1_consultation03__clean__a424633b4b3aacd0	errored
Clef	omissionbench-primock	calibration	primock|day1_consultation03|omit	error_flag	day1_consultation03	0.00091152	0.609520124970004	yes	0.5829	yes	correct	ok	yes	released	option_probability	day1_consultation03__clean__a424633b4b3aacd0	errored	0.5829
Clef	omissionbench-primock	calibration	primock|day1_consultation03|omit	review_action	day1_consultation03	0.00091152	0.609520124970004	accept_no	0.5077		not_applicable	ok		released	option_probability	day1_consultation03__clean__a424633b4b3aacd0	errored
Clef	omissionbench-primock	calibration	primock|day1_consultation03|omitc|mc26	error_flag	day1_consultation03	0.00091512	0.6553780829999596	yes	0.5457	yes	correct	ok	yes	released	option_probability	day1_consultation03__clean__a424633b4b3aacd0	errored	0.5457
Clef	omissionbench-primock	calibration	primock|day1_consultation03|omitc|mc26	review_action	day1_consultation03	0.00091512	0.6553780829999596	accept_no	0.5076		not_applicable	ok		released	option_probability	day1_consultation03__clean__a424633b4b3aacd0	errored
Clef	omissionbench-primock	calibration	primock|day1_consultation03|omitpw|mc26	error_flag	day1_consultation03	0.0009160799999999999	1.0653117089532316	yes	0.643	yes	correct	ok	yes	released	option_probability	day1_consultation03__clean__a424633b4b3aacd0	errored	0.643
Clef	omissionbench-primock	calibration	primock|day1_consultation03|omitpw|mc26	review_action	day1_consultation03	0.0009160799999999999	1.0653117089532316	accept_no	0.4842		not_applicable	ok		released	option_probability	day1_consultation03__clean__a424633b4b3aacd0	errored
Clef	omissionbench-primock	calibration	primock|day1_consultation05|add	error_flag	day1_consultation05	0.00093456	0.9299036250449717	no	0.7468	yes	incorrect	ok	yes	released	option_probability	day1_consultation05__clean__718f9d42801fb484	errored	0.2532
Clef	omissionbench-primock	calibration	primock|day1_consultation05|add	review_action	day1_consultation05	0.00093456	0.9299036250449717	accept_no	0.7303		not_applicable	ok		released	option_probability	day1_consultation05__clean__718f9d42801fb484	errored
Clef	omissionbench-primock	calibration	primock|day1_consultation05|change	error_flag	day1_consultation05	0.00093336	0.8725048329215497	yes	0.9495	yes	correct	ok	yes	released	option_probability	day1_consultation05__clean__718f9d42801fb484	errored	0.9495
Clef	omissionbench-primock	calibration	primock|day1_consultation05|change	review_action	day1_consultation05	0.00093336	0.8725048329215497	accept_yes	0.5752		not_applicable	ok		released	option_probability	day1_consultation05__clean__718f9d42801fb484	errored
Clef	omissionbench-primock	calibration	primock|day1_consultation05|omit	error_flag	day1_consultation05	0.0009278399999999999	0.6399511659983546	no	0.7397	yes	incorrect	ok	yes	released	option_probability	day1_consultation05__clean__718f9d42801fb484	errored	0.2603
Clef	omissionbench-primock	calibration	primock|day1_consultation05|omit	review_action	day1_consultation05	0.0009278399999999999	0.6399511659983546	accept_no	0.6905		not_applicable	ok		released	option_probability	day1_consultation05__clean__718f9d42801fb484	errored
Clef	omissionbench-primock	calibration	primock|day1_consultation05|omitc|mc27	error_flag	day1_consultation05	0.0009312	0.9052913750056177	no	0.685	yes	incorrect	ok	yes	released	option_probability	day1_consultation05__clean__718f9d42801fb484	errored	0.315
Clef	omissionbench-primock	calibration	primock|day1_consultation05|omitc|mc27	review_action	day1_consultation05	0.0009312	0.9052913750056177	accept_no	0.676		not_applicable	ok		released	option_probability	day1_consultation05__clean__718f9d42801fb484	errored
Clef	omissionbench-primock	calibration	primock|day1_consultation07|add	error_flag	day1_consultation07	0.00156528	1.0112419999204576	no	0.5886	yes	incorrect	ok	yes	released	option_probability	day1_consultation07__clean__162186de16e4a548	errored	0.4114
Clef	omissionbench-primock	calibration	primock|day1_consultation07|add	review_action	day1_consultation07	0.00156528	1.0112419999204576	accept_no	0.5834		not_applicable	ok		released	option_probability	day1_consultation07__clean__162186de16e4a548	errored
Clef	omissionbench-primock	calibration	primock|day1_consultation07|change	error_flag	day1_consultation07	0.0015635999999999998	0.8370157079771161	yes	0.8593	yes	correct	ok	yes	released	option_probability	day1_consultation07__clean__162186de16e4a548	errored	0.8593
Clef	omissionbench-primock	calibration	primock|day1_consultation07|change	review_action	day1_consultation07	0.0015635999999999998	0.8370157079771161	accept_yes	0.4788		not_applicable	ok		released	option_probability	day1_consultation07__clean__162186de16e4a548	errored
Clef	omissionbench-primock	calibration	primock|day1_consultation07|omit	error_flag	day1_consultation07	0.00156264	1.0127362499479204	yes	0.5029	yes	correct	ok	yes	released	option_probability	day1_consultation07__clean__162186de16e4a548	errored	0.5029
Clef	omissionbench-primock	calibration	primock|day1_consultation07|omit	review_action	day1_consultation07	0.00156264	1.0127362499479204	accept_no	0.4357		not_applicable	ok		released	option_probability	day1_consultation07__clean__162186de16e4a548	errored
Clef	omissionbench-primock	calibration	primock|day1_consultation07|omitc|mc7	error_flag	day1_consultation07	0.00156384	0.9173165410757065	yes	0.5761	yes	correct	ok	yes	released	option_probability	day1_consultation07__clean__162186de16e4a548	errored	0.5761
Clef	omissionbench-primock	calibration	primock|day1_consultation07|omitc|mc7	review_action	day1_consultation07	0.00156384	0.9173165410757065	accept_no	0.4833		not_applicable	ok		released	option_probability	day1_consultation07__clean__162186de16e4a548	errored
Clef	omissionbench-primock	calibration	primock|day1_consultation07|omitc|trap7	error_flag	day1_consultation07	0.00155784	0.9605313329957426	yes	0.6254	yes	correct	ok	yes	released	option_probability	day1_consultation07__clean__162186de16e4a548	errored	0.6254
Clef	omissionbench-primock	calibration	primock|day1_consultation07|omitc|trap7	review_action	day1_consultation07	0.00155784	0.9605313329957426	accept_no	0.4119		not_applicable	ok		released	option_probability	day1_consultation07__clean__162186de16e4a548	errored
Clef	omissionbench-primock	calibration	primock|day1_consultation07|omitpw|trap7	error_flag	day1_consultation07	0.0015612	0.9593195409979671	no	0.5007	yes	incorrect	ok	yes	released	option_probability	day1_consultation07__clean__162186de16e4a548	errored	0.4993
Clef	omissionbench-primock	calibration	primock|day1_consultation07|omitpw|trap7	review_action	day1_consultation07	0.0015612	0.9593195409979671	accept_no	0.5574		not_applicable	ok		released	option_probability	day1_consultation07__clean__162186de16e4a548	errored
Clef	omissionbench-primock	calibration	primock|day2_consultation05|change	error_flag	day2_consultation05	0.00105552	0.9616965840104967	yes	0.8938	yes	correct	ok	yes	released	option_probability	day2_consultation05__clean__4d8113be79c67c40	errored	0.8938
Clef	omissionbench-primock	calibration	primock|day2_consultation05|change	review_action	day2_consultation05	0.00105552	0.9616965840104967	accept_yes	0.5303		not_applicable	ok		released	option_probability	day2_consultation05__clean__4d8113be79c67c40	errored
Clef	omissionbench-primock	calibration	primock|day2_consultation05|omit	error_flag	day2_consultation05	0.00105504	0.6564413339365274	yes	0.8877	yes	correct	ok	yes	released	option_probability	day2_consultation05__clean__4d8113be79c67c40	errored	0.8877
Clef	omissionbench-primock	calibration	primock|day2_consultation05|omit	review_action	day2_consultation05	0.00105504	0.6564413339365274	accept_yes	0.5111		not_applicable	ok		released	option_probability	day2_consultation05__clean__4d8113be79c67c40	errored
Clef	omissionbench-primock	calibration	primock|day2_consultation05|omitpw|trap18	error_flag	day2_consultation05	0.0010531199999999998	0.9418298748787493	yes	0.8779	yes	correct	ok	yes	released	option_probability	day2_consultation05__clean__4d8113be79c67c40	errored	0.8779
Clef	omissionbench-primock	calibration	primock|day2_consultation05|omitpw|trap18	review_action	day2_consultation05	0.0010531199999999998	0.9418298748787493	accept_yes	0.5017		not_applicable	ok		released	option_probability	day2_consultation05__clean__4d8113be79c67c40	errored
Clef	omissionbench-primock	calibration	primock|day2_consultation10|add	error_flag	day2_consultation10	0.00102624	0.887312209000811	no	0.8689	yes	incorrect	ok	yes	released	option_probability	day2_consultation10__clean__d9f065cd3e21f9dc	errored	0.1311
Clef	omissionbench-primock	calibration	primock|day2_consultation10|add	review_action	day2_consultation10	0.00102624	0.887312209000811	accept_no	0.8229		not_applicable	ok		released	option_probability	day2_consultation10__clean__d9f065cd3e21f9dc	errored
Clef	omissionbench-primock	calibration	primock|day2_consultation10|change	error_flag	day2_consultation10	0.00102072	0.5891937499400228	no	0.8444	yes	incorrect	ok	yes	released	option_probability	day2_consultation10__clean__d9f065cd3e21f9dc	errored	0.1556
Clef	omissionbench-primock	calibration	primock|day2_consultation10|change	review_action	day2_consultation10	0.00102072	0.5891937499400228	accept_no	0.8129		not_applicable	ok		released	option_probability	day2_consultation10__clean__d9f065cd3e21f9dc	errored
Clef	omissionbench-primock	calibration	primock|day2_consultation10|omitpw|mc31	error_flag	day2_consultation10	0.00101904	0.7858285829424858	no	0.9001	yes	incorrect	ok	yes	released	option_probability	day2_consultation10__clean__d9f065cd3e21f9dc	errored	0.0999
Clef	omissionbench-primock	calibration	primock|day2_consultation10|omitpw|mc31	review_action	day2_consultation10	0.00101904	0.7858285829424858	accept_no	0.8246		not_applicable	ok		released	option_probability	day2_consultation10__clean__d9f065cd3e21f9dc	errored
Clef	omissionbench-primock	calibration	primock|day3_consultation01|change	error_flag	day3_consultation01	0.00081768	0.8082039579749107	no	0.591	yes	incorrect	ok	yes	released	option_probability	day3_consultation01__clean__118acf105a3da6e2	errored	0.409
Clef	omissionbench-primock	calibration	primock|day3_consultation01|change	review_action	day3_consultation01	0.00081768	0.8082039579749107	accept_no	0.5681		not_applicable	ok		released	option_probability	day3_consultation01__clean__118acf105a3da6e2	errored
Clef	omissionbench-primock	calibration	primock|day3_consultation01|omit	error_flag	day3_consultation01	0.000816	0.8241919160354882	no	0.8267	yes	incorrect	ok	yes	released	option_probability	day3_consultation01__clean__118acf105a3da6e2	errored	0.1733
Clef	omissionbench-primock	calibration	primock|day3_consultation01|omit	review_action	day3_consultation01	0.000816	0.8241919160354882	accept_no	0.7867		not_applicable	ok		released	option_probability	day3_consultation01__clean__118acf105a3da6e2	errored
Clef	omissionbench-primock	calibration	primock|day3_consultation07|add	error_flag	day3_consultation07	0.0008174399999999999	0.915064417058602	yes	0.6029	yes	correct	ok	yes	released	option_probability	day3_consultation07__clean__6b4b0e736c0c4199	errored	0.6029
Clef	omissionbench-primock	calibration	primock|day3_consultation07|add	review_action	day3_consultation07	0.0008174399999999999	0.915064417058602	accept_no	0.375		not_applicable	ok		released	option_probability	day3_consultation07__clean__6b4b0e736c0c4199	errored
Clef	omissionbench-primock	calibration	primock|day3_consultation07|change	error_flag	day3_consultation07	0.0008076	0.9148515830747783	no	0.7322	yes	incorrect	ok	yes	released	option_probability	day3_consultation07__clean__6b4b0e736c0c4199	errored	0.2678
Clef	omissionbench-primock	calibration	primock|day3_consultation07|change	review_action	day3_consultation07	0.0008076	0.9148515830747783	accept_no	0.7404000000000001		not_applicable	ok		released	option_probability	day3_consultation07__clean__6b4b0e736c0c4199	errored
Clef	omissionbench-primock	calibration	primock|day3_consultation07|omit	error_flag	day3_consultation07	0.00080352	0.5733463750220835	no	0.5246	yes	incorrect	ok	yes	released	option_probability	day3_consultation07__clean__6b4b0e736c0c4199	errored	0.4754
Clef	omissionbench-primock	calibration	primock|day3_consultation07|omit	review_action	day3_consultation07	0.00080352	0.5733463750220835	accept_no	0.5111		not_applicable	ok		released	option_probability	day3_consultation07__clean__6b4b0e736c0c4199	errored
Clef	omissionbench-primock	calibration	primock|day3_consultation07|omitpw|trap14	error_flag	day3_consultation07	0.0008047199999999999	0.5685202910099179	yes	0.6494	yes	correct	ok	yes	released	option_probability	day3_consultation07__clean__6b4b0e736c0c4199	errored	0.6494
Clef	omissionbench-primock	calibration	primock|day3_consultation07|omitpw|trap14	review_action	day3_consultation07	0.0008047199999999999	0.5685202910099179	accept_no	0.4322		not_applicable	ok		released	option_probability	day3_consultation07__clean__6b4b0e736c0c4199	errored
Clef	omissionbench-primock	calibration	primock|day4_consultation06|add	error_flag	day4_consultation06	0.00097992	0.6437542918138206	no	0.75	yes	incorrect	ok	yes	released	option_probability	day4_consultation06__clean__476bd0ca26a82e15	errored	0.25
Clef	omissionbench-primock	calibration	primock|day4_consultation06|add	review_action	day4_consultation06	0.00097992	0.6437542918138206	accept_no	0.6654		not_applicable	ok		released	option_probability	day4_consultation06__clean__476bd0ca26a82e15	errored
Clef	omissionbench-primock	calibration	primock|day4_consultation06|change	error_flag	day4_consultation06	0.00097848	0.7862308749463409	no	0.6466	yes	incorrect	ok	yes	released	option_probability	day4_consultation06__clean__476bd0ca26a82e15	errored	0.3534
Clef	omissionbench-primock	calibration	primock|day4_consultation06|change	review_action	day4_consultation06	0.00097848	0.7862308749463409	accept_no	0.7056		not_applicable	ok		released	option_probability	day4_consultation06__clean__476bd0ca26a82e15	errored
Clef	omissionbench-primock	calibration	primock|day4_consultation06|omit	error_flag	day4_consultation06	0.0009765599999999999	0.8497306248173118	no	0.6531	yes	incorrect	ok	yes	released	option_probability	day4_consultation06__clean__476bd0ca26a82e15	errored	0.3469
Clef	omissionbench-primock	calibration	primock|day4_consultation06|omit	review_action	day4_consultation06	0.0009765599999999999	0.8497306248173118	accept_no	0.6822		not_applicable	ok		released	option_probability	day4_consultation06__clean__476bd0ca26a82e15	errored
Clef	omissionbench-primock	calibration	primock|day4_consultation06|omitc|mc4	error_flag	day4_consultation06	0.00097368	0.5997685000766069	no	0.7915	yes	incorrect	ok	yes	released	option_probability	day4_consultation06__clean__476bd0ca26a82e15	errored	0.2085
Clef	omissionbench-primock	calibration	primock|day4_consultation06|omitc|mc4	review_action	day4_consultation06	0.00097368	0.5997685000766069	accept_no	0.778		not_applicable	ok		released	option_probability	day4_consultation06__clean__476bd0ca26a82e15	errored
Clef	omissionbench-primock	calibration	primock|day4_consultation06|omitpw|mc4	error_flag	day4_consultation06	0.00097536	0.6504649170674384	no	0.741	yes	incorrect	ok	yes	released	option_probability	day4_consultation06__clean__476bd0ca26a82e15	errored	0.259
Clef	omissionbench-primock	calibration	primock|day4_consultation06|omitpw|mc4	review_action	day4_consultation06	0.00097536	0.6504649170674384	accept_no	0.7068		not_applicable	ok		released	option_probability	day4_consultation06__clean__476bd0ca26a82e15	errored
Clef	omissionbench-primock	calibration	primock|day4_consultation10|change	error_flag	day4_consultation10	0.00105	1.2297625839710236	no	0.6937	yes	incorrect	ok	yes	released	option_probability	day4_consultation10__clean__8fdce6b6faeca546	errored	0.3063
Clef	omissionbench-primock	calibration	primock|day4_consultation10|change	review_action	day4_consultation10	0.00105	1.2297625839710236	accept_no	0.669		not_applicable	ok		released	option_probability	day4_consultation10__clean__8fdce6b6faeca546	errored
Clef	omissionbench-primock	calibration	primock|day4_consultation10|omit	error_flag	day4_consultation10	0.00104304	0.8186062918975949	no	0.7688	yes	incorrect	ok	yes	released	option_probability	day4_consultation10__clean__8fdce6b6faeca546	errored	0.2312
Clef	omissionbench-primock	calibration	primock|day4_consultation10|omit	review_action	day4_consultation10	0.00104304	0.8186062918975949	accept_no	0.7219		not_applicable	ok		released	option_probability	day4_consultation10__clean__8fdce6b6faeca546	errored
Clef	omissionbench-primock	calibration	primock|day4_consultation10|omitpw|mc16	error_flag	day4_consultation10	0.00104496	0.6463343750219792	no	0.7683	yes	incorrect	ok	yes	released	option_probability	day4_consultation10__clean__8fdce6b6faeca546	errored	0.2317
Clef	omissionbench-primock	calibration	primock|day4_consultation10|omitpw|mc16	review_action	day4_consultation10	0.00104496	0.6463343750219792	accept_no	0.7024		not_applicable	ok		released	option_probability	day4_consultation10__clean__8fdce6b6faeca546	errored
Clef	omissionbench-primock	calibration	primock|day5_consultation01|add	error_flag	day5_consultation01	0.00079872	0.6620232090353966	no	0.6712	yes	incorrect	ok	yes	released	option_probability	day5_consultation01__clean__f58bdf9de13a6ff5	errored	0.3288
Clef	omissionbench-primock	calibration	primock|day5_consultation01|add	review_action	day5_consultation01	0.00079872	0.6620232090353966	accept_no	0.6682		not_applicable	ok		released	option_probability	day5_consultation01__clean__f58bdf9de13a6ff5	errored
Clef	omissionbench-primock	calibration	primock|day5_consultation01|change	error_flag	day5_consultation01	0.0007956	0.8629065840505064	no	0.7402	yes	incorrect	ok	yes	released	option_probability	day5_consultation01__clean__f58bdf9de13a6ff5	errored	0.2598
Clef	omissionbench-primock	calibration	primock|day5_consultation01|change	review_action	day5_consultation01	0.0007956	0.8629065840505064	accept_no	0.718		not_applicable	ok		released	option_probability	day5_consultation01__clean__f58bdf9de13a6ff5	errored
Clef	omissionbench-primock	calibration	primock|day5_consultation01|omit	error_flag	day5_consultation01	0.00079032	1.0327866659499705	yes	0.7084	yes	correct	ok	yes	released	option_probability	day5_consultation01__clean__f58bdf9de13a6ff5	errored	0.7084
Clef	omissionbench-primock	calibration	primock|day5_consultation01|omit	review_action	day5_consultation01	0.00079032	1.0327866659499705	accept_no	0.3979		not_applicable	ok		released	option_probability	day5_consultation01__clean__f58bdf9de13a6ff5	errored
Clef	omissionbench-primock	calibration	primock|day5_consultation01|omitc|mc6	error_flag	day5_consultation01	0.00079488	0.8035021668765694	no	0.8139	yes	incorrect	ok	yes	released	option_probability	day5_consultation01__clean__f58bdf9de13a6ff5	errored	0.1861
Clef	omissionbench-primock	calibration	primock|day5_consultation01|omitc|mc6	review_action	day5_consultation01	0.00079488	0.8035021668765694	accept_no	0.7708		not_applicable	ok		released	option_probability	day5_consultation01__clean__f58bdf9de13a6ff5	errored
Clef	omissionbench-primock	calibration	primock|day5_consultation01|omitpw|mc6	error_flag	day5_consultation01	0.0007958399999999999	0.6283070000354201	no	0.7849	yes	incorrect	ok	yes	released	option_probability	day5_consultation01__clean__f58bdf9de13a6ff5	errored	0.2151
Clef	omissionbench-primock	calibration	primock|day5_consultation01|omitpw|mc6	review_action	day5_consultation01	0.0007958399999999999	0.6283070000354201	accept_no	0.7459		not_applicable	ok		released	option_probability	day5_consultation01__clean__f58bdf9de13a6ff5	errored
Clef	omissionbench-primock	calibration	primock|day5_consultation10|add	error_flag	day5_consultation10	0.0009710399999999999	1.1451251250691712	no	0.8615	yes	incorrect	ok	yes	released	option_probability	day5_consultation10__clean__d9846e36b90555b5	errored	0.1385
Clef	omissionbench-primock	calibration	primock|day5_consultation10|add	review_action	day5_consultation10	0.0009710399999999999	1.1451251250691712	accept_no	0.7721		not_applicable	ok		released	option_probability	day5_consultation10__clean__d9846e36b90555b5	errored
Clef	omissionbench-primock	calibration	primock|day5_consultation10|change	error_flag	day5_consultation10	0.0009700799999999999	1.0358452079817653	no	0.8181	yes	incorrect	ok	yes	released	option_probability	day5_consultation10__clean__d9846e36b90555b5	errored	0.1819
Clef	omissionbench-primock	calibration	primock|day5_consultation10|change	review_action	day5_consultation10	0.0009700799999999999	1.0358452079817653	accept_no	0.762		not_applicable	ok		released	option_probability	day5_consultation10__clean__d9846e36b90555b5	errored
Clef	omissionbench-primock	calibration	primock|day5_consultation10|omit	error_flag	day5_consultation10	0.00096768	0.7317151669412851	no	0.7697	yes	incorrect	ok	yes	released	option_probability	day5_consultation10__clean__d9846e36b90555b5	errored	0.2303
Clef	omissionbench-primock	calibration	primock|day5_consultation10|omit	review_action	day5_consultation10	0.00096768	0.7317151669412851	accept_no	0.7626		not_applicable	ok		released	option_probability	day5_consultation10__clean__d9846e36b90555b5	errored
Clef	omissionbench-primock	calibration	primock|day5_consultation10|omitc|mc15	error_flag	day5_consultation10	0.0009679199999999999	0.737732624867931	no	0.8109	yes	incorrect	ok	yes	released	option_probability	day5_consultation10__clean__d9846e36b90555b5	errored	0.1891
Clef	omissionbench-primock	calibration	primock|day5_consultation10|omitc|mc15	review_action	day5_consultation10	0.0009679199999999999	0.737732624867931	accept_no	0.7592		not_applicable	ok		released	option_probability	day5_consultation10__clean__d9846e36b90555b5	errored
Clef	omissionbench-primock	calibration	primock|day5_consultation10|omitpw|mc27	error_flag	day5_consultation10	0.00096528	0.7192098330706358	no	0.81	yes	incorrect	ok	yes	released	option_probability	day5_consultation10__clean__d9846e36b90555b5	errored	0.19
Clef	omissionbench-primock	calibration	primock|day5_consultation10|omitpw|mc27	review_action	day5_consultation10	0.00096528	0.7192098330706358	accept_no	0.746		not_applicable	ok		released	option_probability	day5_consultation10__clean__d9846e36b90555b5	errored
Clef-flash	omissionbench-primock	calibration	day1_consultation03__clean__a424633b4b3aacd0	error_flag	day1_consultation03	0.000145388	1.0093980829697102	no	0.8318	no	correct	ok	no	released	option_probability		clean	0.1682
Clef-flash	omissionbench-primock	calibration	day1_consultation03__clean__a424633b4b3aacd0	review_action	day1_consultation03	0.000145388	1.0093980829697102	accept_no	0.7366		not_applicable	ok		released	option_probability		clean
Clef-flash	omissionbench-primock	calibration	day1_consultation05__clean__718f9d42801fb484	error_flag	day1_consultation05	0.000147554	0.9511212080251426	no	0.7762	no	correct	ok	no	released	option_probability		clean	0.2238
Clef-flash	omissionbench-primock	calibration	day1_consultation05__clean__718f9d42801fb484	review_action	day1_consultation05	0.000147554	0.9511212080251426	accept_no	0.7495		not_applicable	ok		released	option_probability		clean
Clef-flash	omissionbench-primock	calibration	day1_consultation07__clean__162186de16e4a548	error_flag	day1_consultation07	0.000247912	1.3742506671696901	no	0.7525	no	correct	ok	no	released	option_probability		clean	0.2475
Clef-flash	omissionbench-primock	calibration	day1_consultation07__clean__162186de16e4a548	review_action	day1_consultation07	0.000247912	1.3742506671696901	accept_no	0.6673		not_applicable	ok		released	option_probability		clean
Clef-flash	omissionbench-primock	calibration	day2_consultation05__clean__4d8113be79c67c40	error_flag	day2_consultation05	0.000167466	1.3090090830810368	no	0.6558	no	correct	ok	no	released	option_probability		clean	0.3442
Clef-flash	omissionbench-primock	calibration	day2_consultation05__clean__4d8113be79c67c40	review_action	day2_consultation05	0.000167466	1.3090090830810368	accept_no	0.6038		not_applicable	ok		released	option_probability		clean
Clef-flash	omissionbench-primock	calibration	day2_consultation10__clean__d9f065cd3e21f9dc	error_flag	day2_consultation10	0.00016203199999999997	2.5222399581689388	no	0.9025	no	correct	ok	no	released	option_probability		clean	0.0975
Clef-flash	omissionbench-primock	calibration	day2_consultation10__clean__d9f065cd3e21f9dc	review_action	day2_consultation10	0.00016203199999999997	2.5222399581689388	accept_no	0.8323		not_applicable	ok		released	option_probability		clean
Clef-flash	omissionbench-primock	calibration	day3_consultation01__clean__118acf105a3da6e2	error_flag	day3_consultation01	0.000129618	0.9391317500267178	no	0.8458	no	correct	ok	no	released	option_probability		clean	0.1542
Clef-flash	omissionbench-primock	calibration	day3_consultation01__clean__118acf105a3da6e2	review_action	day3_consultation01	0.000129618	0.9391317500267178	accept_no	0.722		not_applicable	ok		released	option_probability		clean
Clef-flash	omissionbench-primock	calibration	day3_consultation07__clean__6b4b0e736c0c4199	error_flag	day3_consultation07	0.000127832	0.9995939999353141	no	0.8472	no	correct	ok	no	released	option_probability		clean	0.1528
Clef-flash	omissionbench-primock	calibration	day3_consultation07__clean__6b4b0e736c0c4199	review_action	day3_consultation07	0.000127832	0.9995939999353141	accept_no	0.782		not_applicable	ok		released	option_probability		clean
Clef-flash	omissionbench-primock	calibration	day4_consultation06__clean__476bd0ca26a82e15	error_flag	day4_consultation06	0.000155002	1.0457089168485254	no	0.7131	no	correct	ok	no	released	option_probability		clean	0.2869
Clef-flash	omissionbench-primock	calibration	day4_consultation06__clean__476bd0ca26a82e15	review_action	day4_consultation06	0.000155002	1.0457089168485254	accept_no	0.6167		not_applicable	ok		released	option_probability		clean
Clef-flash	omissionbench-primock	calibration	day4_consultation10__clean__8fdce6b6faeca546	error_flag	day4_consultation10	0.00016625	1.1613524588756263	no	0.838	no	correct	ok	no	released	option_probability		clean	0.162
Clef-flash	omissionbench-primock	calibration	day4_consultation10__clean__8fdce6b6faeca546	review_action	day4_consultation10	0.00016625	1.1613524588756263	accept_no	0.7148		not_applicable	ok		released	option_probability		clean
Clef-flash	omissionbench-primock	calibration	day5_consultation01__clean__f58bdf9de13a6ff5	error_flag	day5_consultation01	0.000126122	0.9180586249567568	no	0.8597	no	correct	ok	no	released	option_probability		clean	0.1403
Clef-flash	omissionbench-primock	calibration	day5_consultation01__clean__f58bdf9de13a6ff5	review_action	day5_consultation01	0.000126122	0.9180586249567568	accept_no	0.7507		not_applicable	ok		released	option_probability		clean
Clef-flash	omissionbench-primock	calibration	day5_consultation10__clean__d9846e36b90555b5	error_flag	day5_consultation10	0.00015363399999999999	1.0698103751055896	no	0.7976	no	correct	ok	no	released	option_probability		clean	0.2024
Clef-flash	omissionbench-primock	calibration	day5_consultation10__clean__d9846e36b90555b5	review_action	day5_consultation10	0.00015363399999999999	1.0698103751055896	accept_no	0.6807		not_applicable	ok		released	option_probability		clean
Clef-flash	omissionbench-primock	calibration	primock|day1_consultation03|change	error_flag	day1_consultation03	0.00014554	1.0786949170287699	no	0.8472	yes	incorrect	ok	yes	released	option_probability	day1_consultation03__clean__a424633b4b3aacd0	errored	0.1528
Clef-flash	omissionbench-primock	calibration	primock|day1_consultation03|change	review_action	day1_consultation03	0.00014554	1.0786949170287699	accept_no	0.793		not_applicable	ok		released	option_probability	day1_consultation03__clean__a424633b4b3aacd0	errored
Clef-flash	omissionbench-primock	calibration	primock|day1_consultation03|omit	error_flag	day1_consultation03	0.00014432399999999998	1.083852499956265	no	0.8356	yes	incorrect	ok	yes	released	option_probability	day1_consultation03__clean__a424633b4b3aacd0	errored	0.1644
Clef-flash	omissionbench-primock	calibration	primock|day1_consultation03|omit	review_action	day1_consultation03	0.00014432399999999998	1.083852499956265	accept_no	0.7668		not_applicable	ok		released	option_probability	day1_consultation03__clean__a424633b4b3aacd0	errored
Clef-flash	omissionbench-primock	calibration	primock|day1_consultation03|omitc|mc26	error_flag	day1_consultation03	0.000144894	1.195281167048961	no	0.8099	yes	incorrect	ok	yes	released	option_probability	day1_consultation03__clean__a424633b4b3aacd0	errored	0.1901
Clef-flash	omissionbench-primock	calibration	primock|day1_consultation03|omitc|mc26	review_action	day1_consultation03	0.000144894	1.195281167048961	accept_no	0.7252		not_applicable	ok		released	option_probability	day1_consultation03__clean__a424633b4b3aacd0	errored
Clef-flash	omissionbench-primock	calibration	primock|day1_consultation03|omitpw|mc26	error_flag	day1_consultation03	0.000145046	1.000991125125438	no	0.8198	yes	incorrect	ok	yes	released	option_probability	day1_consultation03__clean__a424633b4b3aacd0	errored	0.1802
Clef-flash	omissionbench-primock	calibration	primock|day1_consultation03|omitpw|mc26	review_action	day1_consultation03	0.000145046	1.000991125125438	accept_no	0.7543		not_applicable	ok		released	option_probability	day1_consultation03__clean__a424633b4b3aacd0	errored
Clef-flash	omissionbench-primock	calibration	primock|day1_consultation05|add	error_flag	day1_consultation05	0.000147972	1.0530795420054346	no	0.749	yes	incorrect	ok	yes	released	option_probability	day1_consultation05__clean__718f9d42801fb484	errored	0.251
Clef-flash	omissionbench-primock	calibration	primock|day1_consultation05|add	review_action	day1_consultation05	0.000147972	1.0530795420054346	accept_no	0.6902		not_applicable	ok		released	option_probability	day1_consultation05__clean__718f9d42801fb484	errored
Clef-flash	omissionbench-primock	calibration	primock|day1_consultation05|change	error_flag	day1_consultation05	0.00014778199999999998	1.0970673330593854	no	0.5489	yes	incorrect	ok	yes	released	option_probability	day1_consultation05__clean__718f9d42801fb484	errored	0.4511
Clef-flash	omissionbench-primock	calibration	primock|day1_consultation05|change	review_action	day1_consultation05	0.00014778199999999998	1.0970673330593854	accept_no	0.5749		not_applicable	ok		released	option_probability	day1_consultation05__clean__718f9d42801fb484	errored
Clef-flash	omissionbench-primock	calibration	primock|day1_consultation05|omit	error_flag	day1_consultation05	0.00014690799999999998	0.9981941671576351	no	0.6932	yes	incorrect	ok	yes	released	option_probability	day1_consultation05__clean__718f9d42801fb484	errored	0.3068
Clef-flash	omissionbench-primock	calibration	primock|day1_consultation05|omit	review_action	day1_consultation05	0.00014690799999999998	0.9981941671576351	accept_no	0.6738		not_applicable	ok		released	option_probability	day1_consultation05__clean__718f9d42801fb484	errored
Clef-flash	omissionbench-primock	calibration	primock|day1_consultation05|omitc|mc27	error_flag	day1_consultation05	0.00014743999999999998	0.9757976671680808	no	0.7653	yes	incorrect	ok	yes	released	option_probability	day1_consultation05__clean__718f9d42801fb484	errored	0.2347
Clef-flash	omissionbench-primock	calibration	primock|day1_consultation05|omitc|mc27	review_action	day1_consultation05	0.00014743999999999998	0.9757976671680808	accept_no	0.7287		not_applicable	ok		released	option_probability	day1_consultation05__clean__718f9d42801fb484	errored
Clef-flash	omissionbench-primock	calibration	primock|day1_consultation07|add	error_flag	day1_consultation07	0.000247836	1.6520568749401718	no	0.7116	yes	incorrect	ok	yes	released	option_probability	day1_consultation07__clean__162186de16e4a548	errored	0.2884
Clef-flash	omissionbench-primock	calibration	primock|day1_consultation07|add	review_action	day1_consultation07	0.000247836	1.6520568749401718	accept_no	0.6264		not_applicable	ok		released	option_probability	day1_consultation07__clean__162186de16e4a548	errored
Clef-flash	omissionbench-primock	calibration	primock|day1_consultation07|change	error_flag	day1_consultation07	0.00024757	1.612784249940887	no	0.524	yes	incorrect	ok	yes	released	option_probability	day1_consultation07__clean__162186de16e4a548	errored	0.476
Clef-flash	omissionbench-primock	calibration	primock|day1_consultation07|change	review_action	day1_consultation07	0.00024757	1.612784249940887	accept_no	0.4684		not_applicable	ok		released	option_probability	day1_consultation07__clean__162186de16e4a548	errored
Clef-flash	omissionbench-primock	calibration	primock|day1_consultation07|omit	error_flag	day1_consultation07	0.000247418	5.674676875118166	no	0.7254	yes	incorrect	ok	yes	released	option_probability	day1_consultation07__clean__162186de16e4a548	errored	0.2746
Clef-flash	omissionbench-primock	calibration	primock|day1_consultation07|omit	review_action	day1_consultation07	0.000247418	5.674676875118166	accept_no	0.6469		not_applicable	ok		released	option_probability	day1_consultation07__clean__162186de16e4a548	errored
Clef-flash	omissionbench-primock	calibration	primock|day1_consultation07|omitc|mc7	error_flag	day1_consultation07	0.000247608	1.5620837919414043	no	0.7097	yes	incorrect	ok	yes	released	option_probability	day1_consultation07__clean__162186de16e4a548	errored	0.2903
Clef-flash	omissionbench-primock	calibration	primock|day1_consultation07|omitc|mc7	review_action	day1_consultation07	0.000247608	1.5620837919414043	accept_no	0.6308		not_applicable	ok		released	option_probability	day1_consultation07__clean__162186de16e4a548	errored
Clef-flash	omissionbench-primock	calibration	primock|day1_consultation07|omitc|trap7	error_flag	day1_consultation07	0.00024665799999999997	1.5888508749194443	no	0.7761	yes	incorrect	ok	yes	released	option_probability	day1_consultation07__clean__162186de16e4a548	errored	0.2239
Clef-flash	omissionbench-primock	calibration	primock|day1_consultation07|omitc|trap7	review_action	day1_consultation07	0.00024665799999999997	1.5888508749194443	accept_no	0.6653		not_applicable	ok		released	option_probability	day1_consultation07__clean__162186de16e4a548	errored
Clef-flash	omissionbench-primock	calibration	primock|day1_consultation07|omitpw|trap7	error_flag	day1_consultation07	0.00024719	1.578011916950345	no	0.7388	yes	incorrect	ok	yes	released	option_probability	day1_consultation07__clean__162186de16e4a548	errored	0.2612
Clef-flash	omissionbench-primock	calibration	primock|day1_consultation07|omitpw|trap7	review_action	day1_consultation07	0.00024719	1.578011916950345	accept_no	0.6257		not_applicable	ok		released	option_probability	day1_consultation07__clean__162186de16e4a548	errored
Clef-flash	omissionbench-primock	calibration	primock|day2_consultation05|change	error_flag	day2_consultation05	0.000167124	1.1752290411386639	no	0.5477	yes	incorrect	ok	yes	released	option_probability	day2_consultation05__clean__4d8113be79c67c40	errored	0.4523
Clef-flash	omissionbench-primock	calibration	primock|day2_consultation05|change	review_action	day2_consultation05	0.000167124	1.1752290411386639	accept_no	0.4889		not_applicable	ok		released	option_probability	day2_consultation05__clean__4d8113be79c67c40	errored
Clef-flash	omissionbench-primock	calibration	primock|day2_consultation05|omit	error_flag	day2_consultation05	0.000167048	1.1605451658833772	no	0.6437	yes	incorrect	ok	yes	released	option_probability	day2_consultation05__clean__4d8113be79c67c40	errored	0.3563
Clef-flash	omissionbench-primock	calibration	primock|day2_consultation05|omit	review_action	day2_consultation05	0.000167048	1.1605451658833772	accept_no	0.5758		not_applicable	ok		released	option_probability	day2_consultation05__clean__4d8113be79c67c40	errored
Clef-flash	omissionbench-primock	calibration	primock|day2_consultation05|omitpw|trap18	error_flag	day2_consultation05	0.000166744	1.159557875012979	no	0.5807	yes	incorrect	ok	yes	released	option_probability	day2_consultation05__clean__4d8113be79c67c40	errored	0.4193
Clef-flash	omissionbench-primock	calibration	primock|day2_consultation05|omitpw|trap18	review_action	day2_consultation05	0.000166744	1.159557875012979	accept_no	0.5393		not_applicable	ok		released	option_probability	day2_consultation05__clean__4d8113be79c67c40	errored
Clef-flash	omissionbench-primock	calibration	primock|day2_consultation10|add	error_flag	day2_consultation10	0.000162488	1.0994653329253197	no	0.8892	yes	incorrect	ok	yes	released	option_probability	day2_consultation10__clean__d9f065cd3e21f9dc	errored	0.1108
Clef-flash	omissionbench-primock	calibration	primock|day2_consultation10|add	review_action	day2_consultation10	0.000162488	1.0994653329253197	accept_no	0.8236		not_applicable	ok		released	option_probability	day2_consultation10__clean__d9f065cd3e21f9dc	errored
Clef-flash	omissionbench-primock	calibration	primock|day2_consultation10|change	error_flag	day2_consultation10	0.000161614	1.2031144998036325	no	0.9039	yes	incorrect	ok	yes	released	option_probability	day2_consultation10__clean__d9f065cd3e21f9dc	errored	0.0961
Clef-flash	omissionbench-primock	calibration	primock|day2_consultation10|change	review_action	day2_consultation10	0.000161614	1.2031144998036325	accept_no	0.8066		not_applicable	ok		released	option_probability	day2_consultation10__clean__d9f065cd3e21f9dc	errored
Clef-flash	omissionbench-primock	calibration	primock|day2_consultation10|omitpw|mc31	error_flag	day2_consultation10	0.000161348	1.213571249973029	no	0.8882	yes	incorrect	ok	yes	released	option_probability	day2_consultation10__clean__d9f065cd3e21f9dc	errored	0.1118
Clef-flash	omissionbench-primock	calibration	primock|day2_consultation10|omitpw|mc31	review_action	day2_consultation10	0.000161348	1.213571249973029	accept_no	0.8316		not_applicable	ok		released	option_probability	day2_consultation10__clean__d9f065cd3e21f9dc	errored
Clef-flash	omissionbench-primock	calibration	primock|day3_consultation01|change	error_flag	day3_consultation01	0.000129466	0.8493866671342403	no	0.7668	yes	incorrect	ok	yes	released	option_probability	day3_consultation01__clean__118acf105a3da6e2	errored	0.2332
Clef-flash	omissionbench-primock	calibration	primock|day3_consultation01|change	review_action	day3_consultation01	0.000129466	0.8493866671342403	accept_no	0.6384		not_applicable	ok		released	option_probability	day3_consultation01__clean__118acf105a3da6e2	errored
Clef-flash	omissionbench-primock	calibration	primock|day3_consultation01|omit	error_flag	day3_consultation01	0.0001292	0.9502776660956442	no	0.8205	yes	incorrect	ok	yes	released	option_probability	day3_consultation01__clean__118acf105a3da6e2	errored	0.1795
Clef-flash	omissionbench-primock	calibration	primock|day3_consultation01|omit	review_action	day3_consultation01	0.0001292	0.9502776660956442	accept_no	0.6945		not_applicable	ok		released	option_probability	day3_consultation01__clean__118acf105a3da6e2	errored
Clef-flash	omissionbench-primock	calibration	primock|day3_consultation07|add	error_flag	day3_consultation07	0.000129428	1.0018410419579595	no	0.8597	yes	incorrect	ok	yes	released	option_probability	day3_consultation07__clean__6b4b0e736c0c4199	errored	0.1403
Clef-flash	omissionbench-primock	calibration	primock|day3_consultation07|add	review_action	day3_consultation07	0.000129428	1.0018410419579595	accept_no	0.8109		not_applicable	ok		released	option_probability	day3_consultation07__clean__6b4b0e736c0c4199	errored
Clef-flash	omissionbench-primock	calibration	primock|day3_consultation07|change	error_flag	day3_consultation07	0.00012786999999999998	0.9940297920256853	no	0.8352	yes	incorrect	ok	yes	released	option_probability	day3_consultation07__clean__6b4b0e736c0c4199	errored	0.1648
Clef-flash	omissionbench-primock	calibration	primock|day3_consultation07|change	review_action	day3_consultation07	0.00012786999999999998	0.9940297920256853	accept_no	0.7771		not_applicable	ok		released	option_probability	day3_consultation07__clean__6b4b0e736c0c4199	errored
Clef-flash	omissionbench-primock	calibration	primock|day3_consultation07|omit	error_flag	day3_consultation07	0.000127224	0.8878792079631239	no	0.7841	yes	incorrect	ok	yes	released	option_probability	day3_consultation07__clean__6b4b0e736c0c4199	errored	0.2159
Clef-flash	omissionbench-primock	calibration	primock|day3_consultation07|omit	review_action	day3_consultation07	0.000127224	0.8878792079631239	accept_no	0.733		not_applicable	ok		released	option_probability	day3_consultation07__clean__6b4b0e736c0c4199	errored
Clef-flash	omissionbench-primock	calibration	primock|day3_consultation07|omitpw|trap14	error_flag	day3_consultation07	0.000127414	0.8862158339470625	no	0.8017	yes	incorrect	ok	yes	released	option_probability	day3_consultation07__clean__6b4b0e736c0c4199	errored	0.1983
Clef-flash	omissionbench-primock	calibration	primock|day3_consultation07|omitpw|trap14	review_action	day3_consultation07	0.000127414	0.8862158339470625	accept_no	0.7672		not_applicable	ok		released	option_probability	day3_consultation07__clean__6b4b0e736c0c4199	errored
Clef-flash	omissionbench-primock	calibration	primock|day4_consultation06|add	error_flag	day4_consultation06	0.00015515399999999999	1.4228664999827743	no	0.717	yes	incorrect	ok	yes	released	option_probability	day4_consultation06__clean__476bd0ca26a82e15	errored	0.283
Clef-flash	omissionbench-primock	calibration	primock|day4_consultation06|add	review_action	day4_consultation06	0.00015515399999999999	1.4228664999827743	accept_no	0.639		not_applicable	ok		released	option_probability	day4_consultation06__clean__476bd0ca26a82e15	errored
Clef-flash	omissionbench-primock	calibration	primock|day4_consultation06|change	error_flag	day4_consultation06	0.000154926	1.1866081659682095	no	0.7461	yes	incorrect	ok	yes	released	option_probability	day4_consultation06__clean__476bd0ca26a82e15	errored	0.2539
Clef-flash	omissionbench-primock	calibration	primock|day4_consultation06|change	review_action	day4_consultation06	0.000154926	1.1866081659682095	accept_no	0.6898		not_applicable	ok		released	option_probability	day4_consultation06__clean__476bd0ca26a82e15	errored
Clef-flash	omissionbench-primock	calibration	primock|day4_consultation06|omit	error_flag	day4_consultation06	0.00015462199999999998	1.110080209095031	no	0.7572	yes	incorrect	ok	yes	released	option_probability	day4_consultation06__clean__476bd0ca26a82e15	errored	0.2428
Clef-flash	omissionbench-primock	calibration	primock|day4_consultation06|omit	review_action	day4_consultation06	0.00015462199999999998	1.110080209095031	accept_no	0.6654		not_applicable	ok		released	option_probability	day4_consultation06__clean__476bd0ca26a82e15	errored
Clef-flash	omissionbench-primock	calibration	primock|day4_consultation06|omitc|mc4	error_flag	day4_consultation06	0.000154166	1.101688832975924	no	0.7648	yes	incorrect	ok	yes	released	option_probability	day4_consultation06__clean__476bd0ca26a82e15	errored	0.2352
Clef-flash	omissionbench-primock	calibration	primock|day4_consultation06|omitc|mc4	review_action	day4_consultation06	0.000154166	1.101688832975924	accept_no	0.6687		not_applicable	ok		released	option_probability	day4_consultation06__clean__476bd0ca26a82e15	errored
Clef-flash	omissionbench-primock	calibration	primock|day4_consultation06|omitpw|mc4	error_flag	day4_consultation06	0.000154432	1.3941921249497682	no	0.6919	yes	incorrect	ok	yes	released	option_probability	day4_consultation06__clean__476bd0ca26a82e15	errored	0.3081
Clef-flash	omissionbench-primock	calibration	primock|day4_consultation06|omitpw|mc4	review_action	day4_consultation06	0.000154432	1.3941921249497682	accept_no	0.6532		not_applicable	ok		released	option_probability	day4_consultation06__clean__476bd0ca26a82e15	errored
Clef-flash	omissionbench-primock	calibration	primock|day4_consultation10|change	error_flag	day4_consultation10	0.00016625	1.3293985838536173	no	0.8184	yes	incorrect	ok	yes	released	option_probability	day4_consultation10__clean__8fdce6b6faeca546	errored	0.1816
Clef-flash	omissionbench-primock	calibration	primock|day4_consultation10|change	review_action	day4_consultation10	0.00016625	1.3293985838536173	accept_no	0.7136		not_applicable	ok		released	option_probability	day4_consultation10__clean__8fdce6b6faeca546	errored
Clef-flash	omissionbench-primock	calibration	primock|day4_consultation10|omit	error_flag	day4_consultation10	0.000165148	1.035810416797176	no	0.8685	yes	incorrect	ok	yes	released	option_probability	day4_consultation10__clean__8fdce6b6faeca546	errored	0.1315
Clef-flash	omissionbench-primock	calibration	primock|day4_consultation10|omit	review_action	day4_consultation10	0.000165148	1.035810416797176	accept_no	0.754		not_applicable	ok		released	option_probability	day4_consultation10__clean__8fdce6b6faeca546	errored
Clef-flash	omissionbench-primock	calibration	primock|day4_consultation10|omitpw|mc16	error_flag	day4_consultation10	0.000165452	1.1202924160752445	no	0.8505	yes	incorrect	ok	yes	released	option_probability	day4_consultation10__clean__8fdce6b6faeca546	errored	0.1495
Clef-flash	omissionbench-primock	calibration	primock|day4_consultation10|omitpw|mc16	review_action	day4_consultation10	0.000165452	1.1202924160752445	accept_no	0.7637		not_applicable	ok		released	option_probability	day4_consultation10__clean__8fdce6b6faeca546	errored
Clef-flash	omissionbench-primock	calibration	primock|day5_consultation01|add	error_flag	day5_consultation01	0.000126464	1.1000270841177553	no	0.8722	yes	incorrect	ok	yes	released	option_probability	day5_consultation01__clean__f58bdf9de13a6ff5	errored	0.1278
Clef-flash	omissionbench-primock	calibration	primock|day5_consultation01|add	review_action	day5_consultation01	0.000126464	1.1000270841177553	accept_no	0.7775		not_applicable	ok		released	option_probability	day5_consultation01__clean__f58bdf9de13a6ff5	errored
Clef-flash	omissionbench-primock	calibration	primock|day5_consultation01|change	error_flag	day5_consultation01	0.00012597	1.4885232921224087	no	0.8494	yes	incorrect	ok	yes	released	option_probability	day5_consultation01__clean__f58bdf9de13a6ff5	errored	0.1506
Clef-flash	omissionbench-primock	calibration	primock|day5_consultation01|change	review_action	day5_consultation01	0.00012597	1.4885232921224087	accept_no	0.7825		not_applicable	ok		released	option_probability	day5_consultation01__clean__f58bdf9de13a6ff5	errored
Clef-flash	omissionbench-primock	calibration	primock|day5_consultation01|omit	error_flag	day5_consultation01	0.000125134	1.247677250066772	no	0.8424	yes	incorrect	ok	yes	released	option_probability	day5_consultation01__clean__f58bdf9de13a6ff5	errored	0.1576
Clef-flash	omissionbench-primock	calibration	primock|day5_consultation01|omit	review_action	day5_consultation01	0.000125134	1.247677250066772	accept_no	0.7137		not_applicable	ok		released	option_probability	day5_consultation01__clean__f58bdf9de13a6ff5	errored
Clef-flash	omissionbench-primock	calibration	primock|day5_consultation01|omitc|mc6	error_flag	day5_consultation01	0.00012585599999999998	1.0128689168486744	no	0.8515	yes	incorrect	ok	yes	released	option_probability	day5_consultation01__clean__f58bdf9de13a6ff5	errored	0.1485
Clef-flash	omissionbench-primock	calibration	primock|day5_consultation01|omitc|mc6	review_action	day5_consultation01	0.00012585599999999998	1.0128689168486744	accept_no	0.7562		not_applicable	ok		released	option_probability	day5_consultation01__clean__f58bdf9de13a6ff5	errored
Clef-flash	omissionbench-primock	calibration	primock|day5_consultation01|omitpw|mc6	error_flag	day5_consultation01	0.000126008	1.0276886660140008	no	0.839	yes	incorrect	ok	yes	released	option_probability	day5_consultation01__clean__f58bdf9de13a6ff5	errored	0.161
Clef-flash	omissionbench-primock	calibration	primock|day5_consultation01|omitpw|mc6	review_action	day5_consultation01	0.000126008	1.0276886660140008	accept_no	0.751		not_applicable	ok		released	option_probability	day5_consultation01__clean__f58bdf9de13a6ff5	errored
Clef-flash	omissionbench-primock	calibration	primock|day5_consultation10|add	error_flag	day5_consultation10	0.000153748	1.0429096668958664	no	0.8322	yes	incorrect	ok	yes	released	option_probability	day5_consultation10__clean__d9846e36b90555b5	errored	0.1678
Clef-flash	omissionbench-primock	calibration	primock|day5_consultation10|add	review_action	day5_consultation10	0.000153748	1.0429096668958664	accept_no	0.7292		not_applicable	ok		released	option_probability	day5_consultation10__clean__d9846e36b90555b5	errored
Clef-flash	omissionbench-primock	calibration	primock|day5_consultation10|change	error_flag	day5_consultation10	0.000153596	1.0613239160738885	no	0.7932	yes	incorrect	ok	yes	released	option_probability	day5_consultation10__clean__d9846e36b90555b5	errored	0.2068
Clef-flash	omissionbench-primock	calibration	primock|day5_consultation10|change	review_action	day5_consultation10	0.000153596	1.0613239160738885	accept_no	0.685		not_applicable	ok		released	option_probability	day5_consultation10__clean__d9846e36b90555b5	errored
Clef-flash	omissionbench-primock	calibration	primock|day5_consultation10|omit	error_flag	day5_consultation10	0.00015321600000000002	1.0226979169528931	no	0.8113	yes	incorrect	ok	yes	released	option_probability	day5_consultation10__clean__d9846e36b90555b5	errored	0.1887
Clef-flash	omissionbench-primock	calibration	primock|day5_consultation10|omit	review_action	day5_consultation10	0.00015321600000000002	1.0226979169528931	accept_no	0.724		not_applicable	ok		released	option_probability	day5_consultation10__clean__d9846e36b90555b5	errored
Clef-flash	omissionbench-primock	calibration	primock|day5_consultation10|omitc|mc15	error_flag	day5_consultation10	0.000153254	0.9773808750323951	no	0.7443	yes	incorrect	ok	yes	released	option_probability	day5_consultation10__clean__d9846e36b90555b5	errored	0.2557
Clef-flash	omissionbench-primock	calibration	primock|day5_consultation10|omitc|mc15	review_action	day5_consultation10	0.000153254	0.9773808750323951	accept_no	0.5936		not_applicable	ok		released	option_probability	day5_consultation10__clean__d9846e36b90555b5	errored
Clef-flash	omissionbench-primock	calibration	primock|day5_consultation10|omitpw|mc27	error_flag	day5_consultation10	0.00015283599999999997	1.12293929210864	no	0.8301	yes	incorrect	ok	yes	released	option_probability	day5_consultation10__clean__d9846e36b90555b5	errored	0.1699
Clef-flash	omissionbench-primock	calibration	primock|day5_consultation10|omitpw|mc27	review_action	day5_consultation10	0.00015283599999999997	1.12293929210864	accept_no	0.6743		not_applicable	ok		released	option_probability	day5_consultation10__clean__d9846e36b90555b5	errored
Haiku 4.5	omissionbench-primock	calibration	day1_consultation03__clean__a424633b4b3aacd0	error_flag	day1_consultation03	0.005108	1.8005183329805732	yes	0.75	no	incorrect	ok	no	released	option_probability		clean	0.75
Haiku 4.5	omissionbench-primock	calibration	day1_consultation03__clean__a424633b4b3aacd0	review_action	day1_consultation03	0.005108	1.8005183329805732	defer	1.0		not_applicable	ok		released	option_probability		clean
Haiku 4.5	omissionbench-primock	calibration	day1_consultation05__clean__718f9d42801fb484	error_flag	day1_consultation05	0.005146	1.817022915929556	yes	0.75	no	incorrect	ok	no	released	option_probability		clean	0.75
Haiku 4.5	omissionbench-primock	calibration	day1_consultation05__clean__718f9d42801fb484	review_action	day1_consultation05	0.005146	1.817022915929556	defer	1.0		not_applicable	ok		released	option_probability		clean
Haiku 4.5	omissionbench-primock	calibration	day1_consultation07__clean__162186de16e4a548	error_flag	day1_consultation07	0.00815	1.7218694158364087	yes	0.75	no	incorrect	ok	no	released	option_probability		clean	0.75
Haiku 4.5	omissionbench-primock	calibration	day1_consultation07__clean__162186de16e4a548	review_action	day1_consultation07	0.00815	1.7218694158364087	defer	1.0		not_applicable	ok		released	option_probability		clean
Haiku 4.5	omissionbench-primock	calibration	day2_consultation05__clean__4d8113be79c67c40	error_flag	day2_consultation05	0.005602	1.7249318750109524	yes	0.75	no	incorrect	ok	no	released	option_probability		clean	0.75
Haiku 4.5	omissionbench-primock	calibration	day2_consultation05__clean__4d8113be79c67c40	review_action	day2_consultation05	0.005602	1.7249318750109524	defer	1.0		not_applicable	ok		released	option_probability		clean
Haiku 4.5	omissionbench-primock	calibration	day2_consultation10__clean__d9f065cd3e21f9dc	error_flag	day2_consultation10	0.005522	1.7161542500834912	no	0.85	no	correct	ok	no	released	option_probability		clean	0.15
Haiku 4.5	omissionbench-primock	calibration	day2_consultation10__clean__d9f065cd3e21f9dc	review_action	day2_consultation10	0.005522	1.7161542500834912	accept_no	1.0		not_applicable	ok		released	option_probability		clean
Haiku 4.5	omissionbench-primock	calibration	day3_consultation01__clean__118acf105a3da6e2	error_flag	day3_consultation01	0.004614	1.7462282080668956	no	0.85	no	correct	ok	no	released	option_probability		clean	0.15
Haiku 4.5	omissionbench-primock	calibration	day3_consultation01__clean__118acf105a3da6e2	review_action	day3_consultation01	0.004614	1.7462282080668956	accept_no	1.0		not_applicable	ok		released	option_probability		clean
Haiku 4.5	omissionbench-primock	calibration	day3_consultation07__clean__6b4b0e736c0c4199	error_flag	day3_consultation07	0.00461	1.6344638329464942	no	0.85	no	correct	ok	no	released	option_probability		clean	0.15
Haiku 4.5	omissionbench-primock	calibration	day3_consultation07__clean__6b4b0e736c0c4199	review_action	day3_consultation07	0.00461	1.6344638329464942	accept_no	1.0		not_applicable	ok		released	option_probability		clean
Haiku 4.5	omissionbench-primock	calibration	day4_consultation06__clean__476bd0ca26a82e15	error_flag	day4_consultation06	0.00538	1.7061864999122918	yes	0.75	no	incorrect	ok	no	released	option_probability		clean	0.75
Haiku 4.5	omissionbench-primock	calibration	day4_consultation06__clean__476bd0ca26a82e15	review_action	day4_consultation06	0.00538	1.7061864999122918	defer	1.0		not_applicable	ok		released	option_probability		clean
Haiku 4.5	omissionbench-primock	calibration	day4_consultation10__clean__8fdce6b6faeca546	error_flag	day4_consultation10	0.00576	1.614076874917373	yes	0.75	no	incorrect	ok	no	released	option_probability		clean	0.75
Haiku 4.5	omissionbench-primock	calibration	day4_consultation10__clean__8fdce6b6faeca546	review_action	day4_consultation10	0.00576	1.614076874917373	defer	1.0		not_applicable	ok		released	option_probability		clean
Haiku 4.5	omissionbench-primock	calibration	day5_consultation01__clean__f58bdf9de13a6ff5	error_flag	day5_consultation01	0.004512	1.1499888750258833	no	0.92	no	correct	ok	no	released	option_probability		clean	0.08
Haiku 4.5	omissionbench-primock	calibration	day5_consultation01__clean__f58bdf9de13a6ff5	review_action	day5_consultation01	0.004512	1.1499888750258833	accept_no	1.0		not_applicable	ok		released	option_probability		clean
Haiku 4.5	omissionbench-primock	calibration	day5_consultation10__clean__d9846e36b90555b5	error_flag	day5_consultation10	0.005304	1.7598713340703398	yes	0.72	no	incorrect	ok	no	released	option_probability		clean	0.72
Haiku 4.5	omissionbench-primock	calibration	day5_consultation10__clean__d9846e36b90555b5	review_action	day5_consultation10	0.005304	1.7598713340703398	defer	1.0		not_applicable	ok		released	option_probability		clean
Haiku 4.5	omissionbench-primock	calibration	primock|day1_consultation03|change	error_flag	day1_consultation03	0.005109	1.114116458920762	no	0.85	yes	incorrect	ok	yes	released	option_probability	day1_consultation03__clean__a424633b4b3aacd0	errored	0.15
Haiku 4.5	omissionbench-primock	calibration	primock|day1_consultation03|change	review_action	day1_consultation03	0.005109	1.114116458920762	accept_no	1.0		not_applicable	ok		released	option_probability	day1_consultation03__clean__a424633b4b3aacd0	errored
Haiku 4.5	omissionbench-primock	calibration	primock|day1_consultation03|omit	error_flag	day1_consultation03	0.005075	1.2137819158378989	yes	0.75	yes	correct	ok	yes	released	option_probability	day1_consultation03__clean__a424633b4b3aacd0	errored	0.75
Haiku 4.5	omissionbench-primock	calibration	primock|day1_consultation03|omit	review_action	day1_consultation03	0.005075	1.2137819158378989	defer	1.0		not_applicable	ok		released	option_probability	day1_consultation03__clean__a424633b4b3aacd0	errored
Haiku 4.5	omissionbench-primock	calibration	primock|day1_consultation03|omitc|mc26	error_flag	day1_consultation03	0.005092	1.5985536249354482	yes	0.75	yes	correct	ok	yes	released	option_probability	day1_consultation03__clean__a424633b4b3aacd0	errored	0.75
Haiku 4.5	omissionbench-primock	calibration	primock|day1_consultation03|omitc|mc26	review_action	day1_consultation03	0.005092	1.5985536249354482	defer	1.0		not_applicable	ok		released	option_probability	day1_consultation03__clean__a424633b4b3aacd0	errored
Haiku 4.5	omissionbench-primock	calibration	primock|day1_consultation03|omitpw|mc26	error_flag	day1_consultation03	0.005097	1.7957610001321882	yes	0.75	yes	correct	ok	yes	released	option_probability	day1_consultation03__clean__a424633b4b3aacd0	errored	0.75
Haiku 4.5	omissionbench-primock	calibration	primock|day1_consultation03|omitpw|mc26	review_action	day1_consultation03	0.005097	1.7957610001321882	defer	1.0		not_applicable	ok		released	option_probability	day1_consultation03__clean__a424633b4b3aacd0	errored
Haiku 4.5	omissionbench-primock	calibration	primock|day1_consultation05|add	error_flag	day1_consultation05	0.005162	1.6430657089222223	yes	0.75	yes	correct	ok	yes	released	option_probability	day1_consultation05__clean__718f9d42801fb484	errored	0.75
Haiku 4.5	omissionbench-primock	calibration	primock|day1_consultation05|add	review_action	day1_consultation05	0.005162	1.6430657089222223	defer	1.0		not_applicable	ok		released	option_probability	day1_consultation05__clean__718f9d42801fb484	errored
Haiku 4.5	omissionbench-primock	calibration	primock|day1_consultation05|change	error_flag	day1_consultation05	0.005151	1.6807429168839008	yes	0.72	yes	correct	ok	yes	released	option_probability	day1_consultation05__clean__718f9d42801fb484	errored	0.72
Haiku 4.5	omissionbench-primock	calibration	primock|day1_consultation05|change	review_action	day1_consultation05	0.005151	1.6807429168839008	defer	1.0		not_applicable	ok		released	option_probability	day1_consultation05__clean__718f9d42801fb484	errored
Haiku 4.5	omissionbench-primock	calibration	primock|day1_consultation05|omit	error_flag	day1_consultation05	0.005125	1.7513100421056151	yes	0.85	yes	correct	ok	yes	released	option_probability	day1_consultation05__clean__718f9d42801fb484	errored	0.85
Haiku 4.5	omissionbench-primock	calibration	primock|day1_consultation05|omit	review_action	day1_consultation05	0.005125	1.7513100421056151	defer	1.0		not_applicable	ok		released	option_probability	day1_consultation05__clean__718f9d42801fb484	errored
Haiku 4.5	omissionbench-primock	calibration	primock|day1_consultation05|omitc|mc27	error_flag	day1_consultation05	0.00514	1.5974496249109507	yes	0.75	yes	correct	ok	yes	released	option_probability	day1_consultation05__clean__718f9d42801fb484	errored	0.75
Haiku 4.5	omissionbench-primock	calibration	primock|day1_consultation05|omitc|mc27	review_action	day1_consultation05	0.00514	1.5974496249109507	defer	1.0		not_applicable	ok		released	option_probability	day1_consultation05__clean__718f9d42801fb484	errored
Haiku 4.5	omissionbench-primock	calibration	primock|day1_consultation07|add	error_flag	day1_consultation07	0.008147	1.610277707921341	yes	0.75	yes	correct	ok	yes	released	option_probability	day1_consultation07__clean__162186de16e4a548	errored	0.75
Haiku 4.5	omissionbench-primock	calibration	primock|day1_consultation07|add	review_action	day1_consultation07	0.008147	1.610277707921341	defer	1.0		not_applicable	ok		released	option_probability	day1_consultation07__clean__162186de16e4a548	errored
Haiku 4.5	omissionbench-primock	calibration	primock|day1_consultation07|change	error_flag	day1_consultation07	0.008141	1.1882770000956953	yes	0.75	yes	correct	ok	yes	released	option_probability	day1_consultation07__clean__162186de16e4a548	errored	0.75
Haiku 4.5	omissionbench-primock	calibration	primock|day1_consultation07|change	review_action	day1_consultation07	0.008141	1.1882770000956953	defer	1.0		not_applicable	ok		released	option_probability	day1_consultation07__clean__162186de16e4a548	errored
Haiku 4.5	omissionbench-primock	calibration	primock|day1_consultation07|omit	error_flag	day1_consultation07	0.008135	1.6509284998755902	yes	0.85	yes	correct	ok	yes	released	option_probability	day1_consultation07__clean__162186de16e4a548	errored	0.85
Haiku 4.5	omissionbench-primock	calibration	primock|day1_consultation07|omit	review_action	day1_consultation07	0.008135	1.6509284998755902	defer	1.0		not_applicable	ok		released	option_probability	day1_consultation07__clean__162186de16e4a548	errored
Haiku 4.5	omissionbench-primock	calibration	primock|day1_consultation07|omitc|mc7	error_flag	day1_consultation07	0.008144	1.7876890001352876	yes	0.75	yes	correct	ok	yes	released	option_probability	day1_consultation07__clean__162186de16e4a548	errored	0.75
Haiku 4.5	omissionbench-primock	calibration	primock|day1_consultation07|omitc|mc7	review_action	day1_consultation07	0.008144	1.7876890001352876	defer	1.0		not_applicable	ok		released	option_probability	day1_consultation07__clean__162186de16e4a548	errored
Haiku 4.5	omissionbench-primock	calibration	primock|day1_consultation07|omitc|trap7	error_flag	day1_consultation07	0.008115	1.6732581660617143	yes	0.72	yes	correct	ok	yes	released	option_probability	day1_consultation07__clean__162186de16e4a548	errored	0.72
Haiku 4.5	omissionbench-primock	calibration	primock|day1_consultation07|omitc|trap7	review_action	day1_consultation07	0.008115	1.6732581660617143	defer	1.0		not_applicable	ok		released	option_probability	day1_consultation07__clean__162186de16e4a548	errored
Haiku 4.5	omissionbench-primock	calibration	primock|day1_consultation07|omitpw|trap7	error_flag	day1_consultation07	0.00813	1.148920290870592	yes	0.75	yes	correct	ok	yes	released	option_probability	day1_consultation07__clean__162186de16e4a548	errored	0.75
Haiku 4.5	omissionbench-primock	calibration	primock|day1_consultation07|omitpw|trap7	review_action	day1_consultation07	0.00813	1.148920290870592	defer	1.0		not_applicable	ok		released	option_probability	day1_consultation07__clean__162186de16e4a548	errored
Haiku 4.5	omissionbench-primock	calibration	primock|day2_consultation05|change	error_flag	day2_consultation05	0.005592	1.600965749938041	yes	0.85	yes	correct	ok	yes	released	option_probability	day2_consultation05__clean__4d8113be79c67c40	errored	0.85
Haiku 4.5	omissionbench-primock	calibration	primock|day2_consultation05|change	review_action	day2_consultation05	0.005592	1.600965749938041	accept_yes	1.0		not_applicable	ok		released	option_probability	day2_consultation05__clean__4d8113be79c67c40	errored
Haiku 4.5	omissionbench-primock	calibration	primock|day2_consultation05|omit	error_flag	day2_consultation05	0.00559	1.6099245408549905	yes	0.75	yes	correct	ok	yes	released	option_probability	day2_consultation05__clean__4d8113be79c67c40	errored	0.75
Haiku 4.5	omissionbench-primock	calibration	primock|day2_consultation05|omit	review_action	day2_consultation05	0.00559	1.6099245408549905	defer	1.0		not_applicable	ok		released	option_probability	day2_consultation05__clean__4d8113be79c67c40	errored
Haiku 4.5	omissionbench-primock	calibration	primock|day2_consultation05|omitpw|trap18	error_flag	day2_consultation05	0.005582	1.6124055001419038	yes	0.85	yes	correct	ok	yes	released	option_probability	day2_consultation05__clean__4d8113be79c67c40	errored	0.85
Haiku 4.5	omissionbench-primock	calibration	primock|day2_consultation05|omitpw|trap18	review_action	day2_consultation05	0.005582	1.6124055001419038	defer	1.0		not_applicable	ok		released	option_probability	day2_consultation05__clean__4d8113be79c67c40	errored
Haiku 4.5	omissionbench-primock	calibration	primock|day2_consultation10|add	error_flag	day2_consultation10	0.005533	1.1770832079928368	no	0.85	yes	incorrect	ok	yes	released	option_probability	day2_consultation10__clean__d9f065cd3e21f9dc	errored	0.15
Haiku 4.5	omissionbench-primock	calibration	primock|day2_consultation10|add	review_action	day2_consultation10	0.005533	1.1770832079928368	accept_no	1.0		not_applicable	ok		released	option_probability	day2_consultation10__clean__d9f065cd3e21f9dc	errored
Haiku 4.5	omissionbench-primock	calibration	primock|day2_consultation10|change	error_flag	day2_consultation10	0.00551	1.2963999998755753	yes	0.75	yes	correct	ok	yes	released	option_probability	day2_consultation10__clean__d9f065cd3e21f9dc	errored	0.75
Haiku 4.5	omissionbench-primock	calibration	primock|day2_consultation10|change	review_action	day2_consultation10	0.00551	1.2963999998755753	defer	1.0		not_applicable	ok		released	option_probability	day2_consultation10__clean__d9f065cd3e21f9dc	errored
Haiku 4.5	omissionbench-primock	calibration	primock|day2_consultation10|omitpw|mc31	error_flag	day2_consultation10	0.0055	1.7468151249922812	no	0.85	yes	incorrect	ok	yes	released	option_probability	day2_consultation10__clean__d9f065cd3e21f9dc	errored	0.15
Haiku 4.5	omissionbench-primock	calibration	primock|day2_consultation10|omitpw|mc31	review_action	day2_consultation10	0.0055	1.7468151249922812	accept_no	1.0		not_applicable	ok		released	option_probability	day2_consultation10__clean__d9f065cd3e21f9dc	errored
Haiku 4.5	omissionbench-primock	calibration	primock|day3_consultation01|change	error_flag	day3_consultation01	0.00461	1.0922308329027146	yes	0.75	yes	correct	ok	yes	released	option_probability	day3_consultation01__clean__118acf105a3da6e2	errored	0.75
Haiku 4.5	omissionbench-primock	calibration	primock|day3_consultation01|change	review_action	day3_consultation01	0.00461	1.0922308329027146	defer	1.0		not_applicable	ok		released	option_probability	day3_consultation01__clean__118acf105a3da6e2	errored
Haiku 4.5	omissionbench-primock	calibration	primock|day3_consultation01|omit	error_flag	day3_consultation01	0.004602	1.6723815000150353	no	0.85	yes	incorrect	ok	yes	released	option_probability	day3_consultation01__clean__118acf105a3da6e2	errored	0.15
Haiku 4.5	omissionbench-primock	calibration	primock|day3_consultation01|omit	review_action	day3_consultation01	0.004602	1.6723815000150353	accept_no	1.0		not_applicable	ok		released	option_probability	day3_consultation01__clean__118acf105a3da6e2	errored
Haiku 4.5	omissionbench-primock	calibration	primock|day3_consultation07|add	error_flag	day3_consultation07	0.004656	1.6304975419770926	yes	0.72	yes	correct	ok	yes	released	option_probability	day3_consultation07__clean__6b4b0e736c0c4199	errored	0.72
Haiku 4.5	omissionbench-primock	calibration	primock|day3_consultation07|add	review_action	day3_consultation07	0.004656	1.6304975419770926	defer	1.0		not_applicable	ok		released	option_probability	day3_consultation07__clean__6b4b0e736c0c4199	errored
Haiku 4.5	omissionbench-primock	calibration	primock|day3_consultation07|change	error_flag	day3_consultation07	0.004612	1.6824217080138624	no	0.92	yes	incorrect	ok	yes	released	option_probability	day3_consultation07__clean__6b4b0e736c0c4199	errored	0.08
Haiku 4.5	omissionbench-primock	calibration	primock|day3_consultation07|change	review_action	day3_consultation07	0.004612	1.6824217080138624	accept_no	1.0		not_applicable	ok		released	option_probability	day3_consultation07__clean__6b4b0e736c0c4199	errored
Haiku 4.5	omissionbench-primock	calibration	primock|day3_consultation07|omit	error_flag	day3_consultation07	0.004591	1.5409982500132173	yes	0.75	yes	correct	ok	yes	released	option_probability	day3_consultation07__clean__6b4b0e736c0c4199	errored	0.75
Haiku 4.5	omissionbench-primock	calibration	primock|day3_consultation07|omit	review_action	day3_consultation07	0.004591	1.5409982500132173	defer	1.0		not_applicable	ok		released	option_probability	day3_consultation07__clean__6b4b0e736c0c4199	errored
Haiku 4.5	omissionbench-primock	calibration	primock|day3_consultation07|omitpw|trap14	error_flag	day3_consultation07	0.004597	1.6882783330511302	no	0.85	yes	incorrect	ok	yes	released	option_probability	day3_consultation07__clean__6b4b0e736c0c4199	errored	0.15
Haiku 4.5	omissionbench-primock	calibration	primock|day3_consultation07|omitpw|trap14	review_action	day3_consultation07	0.004597	1.6882783330511302	defer	1.0		not_applicable	ok		released	option_probability	day3_consultation07__clean__6b4b0e736c0c4199	errored
Haiku 4.5	omissionbench-primock	calibration	primock|day4_consultation06|add	error_flag	day4_consultation06	0.005386	1.755381166934967	yes	0.85	yes	correct	ok	yes	released	option_probability	day4_consultation06__clean__476bd0ca26a82e15	errored	0.85
Haiku 4.5	omissionbench-primock	calibration	primock|day4_consultation06|add	review_action	day4_consultation06	0.005386	1.755381166934967	accept_yes	1.0		not_applicable	ok		released	option_probability	day4_consultation06__clean__476bd0ca26a82e15	errored
Haiku 4.5	omissionbench-primock	calibration	primock|day4_consultation06|change	error_flag	day4_consultation06	0.005378	1.1212024169508368	no	0.92	yes	incorrect	ok	yes	released	option_probability	day4_consultation06__clean__476bd0ca26a82e15	errored	0.08
Haiku 4.5	omissionbench-primock	calibration	primock|day4_consultation06|change	review_action	day4_consultation06	0.005378	1.1212024169508368	accept_no	1.0		not_applicable	ok		released	option_probability	day4_consultation06__clean__476bd0ca26a82e15	errored
Haiku 4.5	omissionbench-primock	calibration	primock|day4_consultation06|omit	error_flag	day4_consultation06	0.00537	1.1905101670417935	yes	0.85	yes	correct	ok	yes	released	option_probability	day4_consultation06__clean__476bd0ca26a82e15	errored	0.85
Haiku 4.5	omissionbench-primock	calibration	primock|day4_consultation06|omit	review_action	day4_consultation06	0.00537	1.1905101670417935	accept_yes	1.0		not_applicable	ok		released	option_probability	day4_consultation06__clean__476bd0ca26a82e15	errored
Haiku 4.5	omissionbench-primock	calibration	primock|day4_consultation06|omitc|mc4	error_flag	day4_consultation06	0.005355	1.1492710418533534	yes	0.75	yes	correct	ok	yes	released	option_probability	day4_consultation06__clean__476bd0ca26a82e15	errored	0.75
Haiku 4.5	omissionbench-primock	calibration	primock|day4_consultation06|omitc|mc4	review_action	day4_consultation06	0.005355	1.1492710418533534	defer	1.0		not_applicable	ok		released	option_probability	day4_consultation06__clean__476bd0ca26a82e15	errored
Haiku 4.5	omissionbench-primock	calibration	primock|day4_consultation06|omitpw|mc4	error_flag	day4_consultation06	0.005363	1.6965199999976903	yes	0.75	yes	correct	ok	yes	released	option_probability	day4_consultation06__clean__476bd0ca26a82e15	errored	0.75
Haiku 4.5	omissionbench-primock	calibration	primock|day4_consultation06|omitpw|mc4	review_action	day4_consultation06	0.005363	1.6965199999976903	defer	1.0		not_applicable	ok		released	option_probability	day4_consultation06__clean__476bd0ca26a82e15	errored
Haiku 4.5	omissionbench-primock	calibration	primock|day4_consultation10|change	error_flag	day4_consultation10	0.005759	1.5594025000464171	yes	0.75	yes	correct	ok	yes	released	option_probability	day4_consultation10__clean__8fdce6b6faeca546	errored	0.75
Haiku 4.5	omissionbench-primock	calibration	primock|day4_consultation10|change	review_action	day4_consultation10	0.005759	1.5594025000464171	defer	1.0		not_applicable	ok		released	option_probability	day4_consultation10__clean__8fdce6b6faeca546	errored
Haiku 4.5	omissionbench-primock	calibration	primock|day4_consultation10|omit	error_flag	day4_consultation10	0.005727	1.512288749916479	yes	0.85	yes	correct	ok	yes	released	option_probability	day4_consultation10__clean__8fdce6b6faeca546	errored	0.85
Haiku 4.5	omissionbench-primock	calibration	primock|day4_consultation10|omit	review_action	day4_consultation10	0.005727	1.512288749916479	defer	1.0		not_applicable	ok		released	option_probability	day4_consultation10__clean__8fdce6b6faeca546	errored
Haiku 4.5	omissionbench-primock	calibration	primock|day4_consultation10|omitpw|mc16	error_flag	day4_consultation10	0.005736	1.750163583084941	yes	0.75	yes	correct	ok	yes	released	option_probability	day4_consultation10__clean__8fdce6b6faeca546	errored	0.75
Haiku 4.5	omissionbench-primock	calibration	primock|day4_consultation10|omitpw|mc16	review_action	day4_consultation10	0.005736	1.750163583084941	defer	1.0		not_applicable	ok		released	option_probability	day4_consultation10__clean__8fdce6b6faeca546	errored
Haiku 4.5	omissionbench-primock	calibration	primock|day5_consultation01|add	error_flag	day5_consultation01	0.00452	1.12469454202801	no	0.85	yes	incorrect	ok	yes	released	option_probability	day5_consultation01__clean__f58bdf9de13a6ff5	errored	0.15
Haiku 4.5	omissionbench-primock	calibration	primock|day5_consultation01|add	review_action	day5_consultation01	0.00452	1.12469454202801	accept_no	1.0		not_applicable	ok		released	option_probability	day5_consultation01__clean__f58bdf9de13a6ff5	errored
Haiku 4.5	omissionbench-primock	calibration	primock|day5_consultation01|change	error_flag	day5_consultation01	0.004506	1.1611777080688626	no	0.75	yes	incorrect	ok	yes	released	option_probability	day5_consultation01__clean__f58bdf9de13a6ff5	errored	0.25
Haiku 4.5	omissionbench-primock	calibration	primock|day5_consultation01|change	review_action	day5_consultation01	0.004506	1.1611777080688626	accept_no	1.0		not_applicable	ok		released	option_probability	day5_consultation01__clean__f58bdf9de13a6ff5	errored
Haiku 4.5	omissionbench-primock	calibration	primock|day5_consultation01|omit	error_flag	day5_consultation01	0.004484	1.6212849589064717	no	0.85	yes	incorrect	ok	yes	released	option_probability	day5_consultation01__clean__f58bdf9de13a6ff5	errored	0.15
Haiku 4.5	omissionbench-primock	calibration	primock|day5_consultation01|omit	review_action	day5_consultation01	0.004484	1.6212849589064717	accept_no	1.0		not_applicable	ok		released	option_probability	day5_consultation01__clean__f58bdf9de13a6ff5	errored
Haiku 4.5	omissionbench-primock	calibration	primock|day5_consultation01|omitc|mc6	error_flag	day5_consultation01	0.004505	1.6655259169638157	no	0.92	yes	incorrect	ok	yes	released	option_probability	day5_consultation01__clean__f58bdf9de13a6ff5	errored	0.08
Haiku 4.5	omissionbench-primock	calibration	primock|day5_consultation01|omitc|mc6	review_action	day5_consultation01	0.004505	1.6655259169638157	accept_no	1.0		not_applicable	ok		released	option_probability	day5_consultation01__clean__f58bdf9de13a6ff5	errored
Haiku 4.5	omissionbench-primock	calibration	primock|day5_consultation01|omitpw|mc6	error_flag	day5_consultation01	0.004509	1.151951416861266	no	0.85	yes	incorrect	ok	yes	released	option_probability	day5_consultation01__clean__f58bdf9de13a6ff5	errored	0.15
Haiku 4.5	omissionbench-primock	calibration	primock|day5_consultation01|omitpw|mc6	review_action	day5_consultation01	0.004509	1.151951416861266	accept_no	1.0		not_applicable	ok		released	option_probability	day5_consultation01__clean__f58bdf9de13a6ff5	errored
Haiku 4.5	omissionbench-primock	calibration	primock|day5_consultation10|add	error_flag	day5_consultation10	0.005308	1.2278556660749018	yes	0.75	yes	correct	ok	yes	released	option_probability	day5_consultation10__clean__d9846e36b90555b5	errored	0.75
Haiku 4.5	omissionbench-primock	calibration	primock|day5_consultation10|add	review_action	day5_consultation10	0.005308	1.2278556660749018	defer	1.0		not_applicable	ok		released	option_probability	day5_consultation10__clean__d9846e36b90555b5	errored
Haiku 4.5	omissionbench-primock	calibration	primock|day5_consultation10|change	error_flag	day5_consultation10	0.005306	1.546730959089473	yes	0.85	yes	correct	ok	yes	released	option_probability	day5_consultation10__clean__d9846e36b90555b5	errored	0.85
Haiku 4.5	omissionbench-primock	calibration	primock|day5_consultation10|change	review_action	day5_consultation10	0.005306	1.546730959089473	accept_yes	1.0		not_applicable	ok		released	option_probability	day5_consultation10__clean__d9846e36b90555b5	errored
Haiku 4.5	omissionbench-primock	calibration	primock|day5_consultation10|omit	error_flag	day5_consultation10	0.005289	1.1408301668707281	yes	0.75	yes	correct	ok	yes	released	option_probability	day5_consultation10__clean__d9846e36b90555b5	errored	0.75
Haiku 4.5	omissionbench-primock	calibration	primock|day5_consultation10|omit	review_action	day5_consultation10	0.005289	1.1408301668707281	defer	1.0		not_applicable	ok		released	option_probability	day5_consultation10__clean__d9846e36b90555b5	errored
Haiku 4.5	omissionbench-primock	calibration	primock|day5_consultation10|omitc|mc15	error_flag	day5_consultation10	0.005295	1.1690282919444144	yes	0.85	yes	correct	ok	yes	released	option_probability	day5_consultation10__clean__d9846e36b90555b5	errored	0.85
Haiku 4.5	omissionbench-primock	calibration	primock|day5_consultation10|omitc|mc15	review_action	day5_consultation10	0.005295	1.1690282919444144	defer	1.0		not_applicable	ok		released	option_probability	day5_consultation10__clean__d9846e36b90555b5	errored
Haiku 4.5	omissionbench-primock	calibration	primock|day5_consultation10|omitpw|mc27	error_flag	day5_consultation10	0.005282	1.151934582972899	yes	0.75	yes	correct	ok	yes	released	option_probability	day5_consultation10__clean__d9846e36b90555b5	errored	0.75
Haiku 4.5	omissionbench-primock	calibration	primock|day5_consultation10|omitpw|mc27	review_action	day5_consultation10	0.005282	1.151934582972899	defer	1.0		not_applicable	ok		released	option_probability	day5_consultation10__clean__d9846e36b90555b5	errored
Haiku 5.5	omissionbench-primock	calibration	day1_consultation03__clean__a424633b4b3aacd0	error_flag	day1_consultation03	0.0015249	9.796222457895055	no	0.8	no	correct	ok	no	released	option_probability		clean	0.2
Haiku 5.5	omissionbench-primock	calibration	day1_consultation03__clean__a424633b4b3aacd0	review_action	day1_consultation03	0.0015249	9.796222457895055	accept_no	1.0		not_applicable	ok		released	option_probability		clean
Haiku 5.5	omissionbench-primock	calibration	day1_consultation05__clean__718f9d42801fb484	error_flag	day1_consultation05	0.0012272000000000001	5.812687374884263	no	0.7	no	correct	ok	no	released	option_probability		clean	0.3
Haiku 5.5	omissionbench-primock	calibration	day1_consultation05__clean__718f9d42801fb484	review_action	day1_consultation05	0.0012272000000000001	5.812687374884263	accept_no	1.0		not_applicable	ok		released	option_probability		clean
Haiku 5.5	omissionbench-primock	calibration	day1_consultation07__clean__162186de16e4a548	error_flag	day1_consultation07	0.0016742	6.287407333962619	no	0.8	no	correct	ok	no	released	option_probability		clean	0.2
Haiku 5.5	omissionbench-primock	calibration	day1_consultation07__clean__162186de16e4a548	review_action	day1_consultation07	0.0016742	6.287407333962619	accept_no	1.0		not_applicable	ok		released	option_probability		clean
Haiku 5.5	omissionbench-primock	calibration	day2_consultation05__clean__4d8113be79c67c40	error_flag	day2_consultation05	0.0014129000000000001	7.3465326249133795	no	0.8	no	correct	ok	no	released	option_probability		clean	0.2
Haiku 5.5	omissionbench-primock	calibration	day2_consultation05__clean__4d8113be79c67c40	review_action	day2_consultation05	0.0014129000000000001	7.3465326249133795	accept_no	1.0		not_applicable	ok		released	option_probability		clean
Haiku 5.5	omissionbench-primock	calibration	day2_consultation10__clean__d9f065cd3e21f9dc	error_flag	day2_consultation10	0.00126	5.281972083961591	no	0.8	no	correct	ok	no	released	option_probability		clean	0.2
Haiku 5.5	omissionbench-primock	calibration	day2_consultation10__clean__d9f065cd3e21f9dc	review_action	day2_consultation10	0.00126	5.281972083961591	accept_no	1.0		not_applicable	ok		released	option_probability		clean
Haiku 5.5	omissionbench-primock	calibration	day3_consultation01__clean__118acf105a3da6e2	error_flag	day3_consultation01	0.001121	5.7546970408875495	yes	0.6	no	incorrect	ok	no	released	option_probability		clean	0.6
Haiku 5.5	omissionbench-primock	calibration	day3_consultation01__clean__118acf105a3da6e2	review_action	day3_consultation01	0.001121	5.7546970408875495	accept_yes	1.0		not_applicable	ok		released	option_probability		clean
Haiku 5.5	omissionbench-primock	calibration	day3_consultation07__clean__6b4b0e736c0c4199	error_flag	day3_consultation07	0.0011613	5.509401625022292	no	0.65	no	correct	ok	no	released	option_probability		clean	0.35
Haiku 5.5	omissionbench-primock	calibration	day3_consultation07__clean__6b4b0e736c0c4199	review_action	day3_consultation07	0.0011613	5.509401625022292	accept_no	1.0		not_applicable	ok		released	option_probability		clean
Haiku 5.5	omissionbench-primock	calibration	day4_consultation06__clean__476bd0ca26a82e15	error_flag	day4_consultation06	0.0012482	5.884502082830295	no	0.7	no	correct	ok	no	released	option_probability		clean	0.3
Haiku 5.5	omissionbench-primock	calibration	day4_consultation06__clean__476bd0ca26a82e15	review_action	day4_consultation06	0.0012482	5.884502082830295	accept_no	1.0		not_applicable	ok		released	option_probability		clean
Haiku 5.5	omissionbench-primock	calibration	day4_consultation10__clean__8fdce6b6faeca546	error_flag	day4_consultation10	0.0014495	6.7439972090069205	no	0.7	no	correct	ok	no	released	option_probability		clean	0.3
Haiku 5.5	omissionbench-primock	calibration	day4_consultation10__clean__8fdce6b6faeca546	review_action	day4_consultation10	0.0014495	6.7439972090069205	accept_no	1.0		not_applicable	ok		released	option_probability		clean
Haiku 5.5	omissionbench-primock	calibration	day5_consultation01__clean__f58bdf9de13a6ff5	error_flag	day5_consultation01	0.0012659000000000001	6.063186000101268	no	0.8	no	correct	ok	no	released	option_probability		clean	0.2
Haiku 5.5	omissionbench-primock	calibration	day5_consultation01__clean__f58bdf9de13a6ff5	review_action	day5_consultation01	0.0012659000000000001	6.063186000101268	accept_no	1.0		not_applicable	ok		released	option_probability		clean
Haiku 5.5	omissionbench-primock	calibration	day5_consultation10__clean__d9846e36b90555b5	error_flag	day5_consultation10	0.0017457	9.578735874965787	no	0.75	no	correct	ok	no	released	option_probability		clean	0.25
Haiku 5.5	omissionbench-primock	calibration	day5_consultation10__clean__d9846e36b90555b5	review_action	day5_consultation10	0.0017457	9.578735874965787	accept_no	1.0		not_applicable	ok		released	option_probability		clean
Haiku 5.5	omissionbench-primock	calibration	primock|day1_consultation03|change	error_flag	day1_consultation03	0.0012572	6.629631415940821	yes	0.8	yes	correct	ok	yes	released	option_probability	day1_consultation03__clean__a424633b4b3aacd0	errored	0.8
Haiku 5.5	omissionbench-primock	calibration	primock|day1_consultation03|change	review_action	day1_consultation03	0.0012572	6.629631415940821	accept_yes	1.0		not_applicable	ok		released	option_probability	day1_consultation03__clean__a424633b4b3aacd0	errored
Haiku 5.5	omissionbench-primock	calibration	primock|day1_consultation03|omit	error_flag	day1_consultation03	0.0014159	7.122598457848653	yes	0.55	yes	correct	ok	yes	released	option_probability	day1_consultation03__clean__a424633b4b3aacd0	errored	0.55
Haiku 5.5	omissionbench-primock	calibration	primock|day1_consultation03|omit	review_action	day1_consultation03	0.0014159	7.122598457848653	defer	1.0		not_applicable	ok		released	option_probability	day1_consultation03__clean__a424633b4b3aacd0	errored
Haiku 5.5	omissionbench-primock	calibration	primock|day1_consultation03|omitc|mc26	error_flag	day1_consultation03	0.0012743000000000001	6.252494291169569	yes	0.6	yes	correct	ok	yes	released	option_probability	day1_consultation03__clean__a424633b4b3aacd0	errored	0.6
Haiku 5.5	omissionbench-primock	calibration	primock|day1_consultation03|omitc|mc26	review_action	day1_consultation03	0.0012743000000000001	6.252494291169569	accept_yes	1.0		not_applicable	ok		released	option_probability	day1_consultation03__clean__a424633b4b3aacd0	errored
Haiku 5.5	omissionbench-primock	calibration	primock|day1_consultation03|omitpw|mc26	error_flag	day1_consultation03	0.0012088000000000001	5.251507583074272	no	0.8	yes	incorrect	ok	yes	released	option_probability	day1_consultation03__clean__a424633b4b3aacd0	errored	0.2
Haiku 5.5	omissionbench-primock	calibration	primock|day1_consultation03|omitpw|mc26	review_action	day1_consultation03	0.0012088000000000001	5.251507583074272	accept_no	1.0		not_applicable	ok		released	option_probability	day1_consultation03__clean__a424633b4b3aacd0	errored
Haiku 5.5	omissionbench-primock	calibration	primock|day1_consultation05|add	error_flag	day1_consultation05	0.0013212	6.4211089161690325	yes	0.7	yes	correct	ok	yes	released	option_probability	day1_consultation05__clean__718f9d42801fb484	errored	0.7
Haiku 5.5	omissionbench-primock	calibration	primock|day1_consultation05|add	review_action	day1_consultation05	0.0013212	6.4211089161690325	defer	1.0		not_applicable	ok		released	option_probability	day1_consultation05__clean__718f9d42801fb484	errored
Haiku 5.5	omissionbench-primock	calibration	primock|day1_consultation05|change	error_flag	day1_consultation05	0.0010048000000000001	4.303384541999549	yes	0.95	yes	correct	ok	yes	released	option_probability	day1_consultation05__clean__718f9d42801fb484	errored	0.95
Haiku 5.5	omissionbench-primock	calibration	primock|day1_consultation05|change	review_action	day1_consultation05	0.0010048000000000001	4.303384541999549	accept_yes	1.0		not_applicable	ok		released	option_probability	day1_consultation05__clean__718f9d42801fb484	errored
Haiku 5.5	omissionbench-primock	calibration	primock|day1_consultation05|omit	error_flag	day1_consultation05	0.0012124000000000002	5.519200040958822	no	0.85	yes	incorrect	ok	yes	released	option_probability	day1_consultation05__clean__718f9d42801fb484	errored	0.15
Haiku 5.5	omissionbench-primock	calibration	primock|day1_consultation05|omit	review_action	day1_consultation05	0.0012124000000000002	5.519200040958822	accept_no	1.0		not_applicable	ok		released	option_probability	day1_consultation05__clean__718f9d42801fb484	errored
Haiku 5.5	omissionbench-primock	calibration	primock|day1_consultation05|omitc|mc27	error_flag	day1_consultation05	0.0012437000000000001	5.984449208015576	no	0.7	yes	incorrect	ok	yes	released	option_probability	day1_consultation05__clean__718f9d42801fb484	errored	0.3
Haiku 5.5	omissionbench-primock	calibration	primock|day1_consultation05|omitc|mc27	review_action	day1_consultation05	0.0012437000000000001	5.984449208015576	accept_no	1.0		not_applicable	ok		released	option_probability	day1_consultation05__clean__718f9d42801fb484	errored
Haiku 5.5	omissionbench-primock	calibration	primock|day1_consultation07|add	error_flag	day1_consultation07	0.0013423	4.05316250002943	yes	0.92	yes	correct	ok	yes	released	option_probability	day1_consultation07__clean__162186de16e4a548	errored	0.92
Haiku 5.5	omissionbench-primock	calibration	primock|day1_consultation07|add	review_action	day1_consultation07	0.0013423	4.05316250002943	accept_yes	1.0		not_applicable	ok		released	option_probability	day1_consultation07__clean__162186de16e4a548	errored
Haiku 5.5	omissionbench-primock	calibration	primock|day1_consultation07|change	error_flag	day1_consultation07	0.0012147	2.5810928749851882	yes	0.93	yes	correct	ok	yes	released	option_probability	day1_consultation07__clean__162186de16e4a548	errored	0.93
Haiku 5.5	omissionbench-primock	calibration	primock|day1_consultation07|change	review_action	day1_consultation07	0.0012147	2.5810928749851882	accept_yes	1.0		not_applicable	ok		released	option_probability	day1_consultation07__clean__162186de16e4a548	errored
Haiku 5.5	omissionbench-primock	calibration	primock|day1_consultation07|omit	error_flag	day1_consultation07	0.0019406000000000002	8.471993708983064	yes	0.6	yes	correct	ok	yes	released	option_probability	day1_consultation07__clean__162186de16e4a548	errored	0.6
Haiku 5.5	omissionbench-primock	calibration	primock|day1_consultation07|omit	review_action	day1_consultation07	0.0019406000000000002	8.471993708983064	accept_yes	1.0		not_applicable	ok		released	option_probability	day1_consultation07__clean__162186de16e4a548	errored
Haiku 5.5	omissionbench-primock	calibration	primock|day1_consultation07|omitc|mc7	error_flag	day1_consultation07	0.0017388	6.27338633290492	no	0.72	yes	incorrect	ok	yes	released	option_probability	day1_consultation07__clean__162186de16e4a548	errored	0.28
Haiku 5.5	omissionbench-primock	calibration	primock|day1_consultation07|omitc|mc7	review_action	day1_consultation07	0.0017388	6.27338633290492	accept_no	1.0		not_applicable	ok		released	option_probability	day1_consultation07__clean__162186de16e4a548	errored
Haiku 5.5	omissionbench-primock	calibration	primock|day1_consultation07|omitc|trap7	error_flag	day1_consultation07	0.0020605	9.536947207991034	no	0.6	yes	incorrect	ok	yes	released	option_probability	day1_consultation07__clean__162186de16e4a548	errored	0.4
Haiku 5.5	omissionbench-primock	calibration	primock|day1_consultation07|omitc|trap7	review_action	day1_consultation07	0.0020605	9.536947207991034	accept_no	1.0		not_applicable	ok		released	option_probability	day1_consultation07__clean__162186de16e4a548	errored
Haiku 5.5	omissionbench-primock	calibration	primock|day1_consultation07|omitpw|trap7	error_flag	day1_consultation07	0.0016976	6.4075832918751985	no	0.72	yes	incorrect	ok	yes	released	option_probability	day1_consultation07__clean__162186de16e4a548	errored	0.28
Haiku 5.5	omissionbench-primock	calibration	primock|day1_consultation07|omitpw|trap7	review_action	day1_consultation07	0.0016976	6.4075832918751985	accept_no	1.0		not_applicable	ok		released	option_probability	day1_consultation07__clean__162186de16e4a548	errored
Haiku 5.5	omissionbench-primock	calibration	primock|day2_consultation05|change	error_flag	day2_consultation05	0.0012982	5.634463875088841	yes	0.9	yes	correct	ok	yes	released	option_probability	day2_consultation05__clean__4d8113be79c67c40	errored	0.9
Haiku 5.5	omissionbench-primock	calibration	primock|day2_consultation05|change	review_action	day2_consultation05	0.0012982	5.634463875088841	accept_yes	1.0		not_applicable	ok		released	option_probability	day2_consultation05__clean__4d8113be79c67c40	errored
Haiku 5.5	omissionbench-primock	calibration	primock|day2_consultation05|omit	error_flag	day2_consultation05	0.001491	6.525665207998827	yes	0.6	yes	correct	ok	yes	released	option_probability	day2_consultation05__clean__4d8113be79c67c40	errored	0.6
Haiku 5.5	omissionbench-primock	calibration	primock|day2_consultation05|omit	review_action	day2_consultation05	0.001491	6.525665207998827	accept_yes	1.0		not_applicable	ok		released	option_probability	day2_consultation05__clean__4d8113be79c67c40	errored
Haiku 5.5	omissionbench-primock	calibration	primock|day2_consultation05|omitpw|trap18	error_flag	day2_consultation05	0.00144	6.516121415887028	no	0.75	yes	incorrect	ok	yes	released	option_probability	day2_consultation05__clean__4d8113be79c67c40	errored	0.25
Haiku 5.5	omissionbench-primock	calibration	primock|day2_consultation05|omitpw|trap18	review_action	day2_consultation05	0.00144	6.516121415887028	accept_no	1.0		not_applicable	ok		released	option_probability	day2_consultation05__clean__4d8113be79c67c40	errored
Haiku 5.5	omissionbench-primock	calibration	primock|day2_consultation10|add	error_flag	day2_consultation10	0.0011482	4.625216874992475	yes	0.95	yes	correct	ok	yes	released	option_probability	day2_consultation10__clean__d9f065cd3e21f9dc	errored	0.95
Haiku 5.5	omissionbench-primock	calibration	primock|day2_consultation10|add	review_action	day2_consultation10	0.0011482	4.625216874992475	accept_yes	1.0		not_applicable	ok		released	option_probability	day2_consultation10__clean__d9f065cd3e21f9dc	errored
Haiku 5.5	omissionbench-primock	calibration	primock|day2_consultation10|change	error_flag	day2_consultation10	0.0010835	4.046791583998129	yes	0.85	yes	correct	ok	yes	released	option_probability	day2_consultation10__clean__d9f065cd3e21f9dc	errored	0.85
Haiku 5.5	omissionbench-primock	calibration	primock|day2_consultation10|change	review_action	day2_consultation10	0.0010835	4.046791583998129	accept_yes	1.0		not_applicable	ok		released	option_probability	day2_consultation10__clean__d9f065cd3e21f9dc	errored
Haiku 5.5	omissionbench-primock	calibration	primock|day2_consultation10|omitpw|mc31	error_flag	day2_consultation10	0.0010588000000000001	4.200357666937634	no	0.85	yes	incorrect	ok	yes	released	option_probability	day2_consultation10__clean__d9f065cd3e21f9dc	errored	0.15
Haiku 5.5	omissionbench-primock	calibration	primock|day2_consultation10|omitpw|mc31	review_action	day2_consultation10	0.0010588000000000001	4.200357666937634	accept_no	1.0		not_applicable	ok		released	option_probability	day2_consultation10__clean__d9f065cd3e21f9dc	errored
Haiku 5.5	omissionbench-primock	calibration	primock|day3_consultation01|change	error_flag	day3_consultation01	0.0008852	3.517389082815498	yes	0.92	yes	correct	ok	yes	released	option_probability	day3_consultation01__clean__118acf105a3da6e2	errored	0.92
Haiku 5.5	omissionbench-primock	calibration	primock|day3_consultation01|change	review_action	day3_consultation01	0.0008852	3.517389082815498	accept_yes	1.0		not_applicable	ok		released	option_probability	day3_consultation01__clean__118acf105a3da6e2	errored
Haiku 5.5	omissionbench-primock	calibration	primock|day3_consultation01|omit	error_flag	day3_consultation01	0.0009628000000000001	4.539575999835506	no	0.8	yes	incorrect	ok	yes	released	option_probability	day3_consultation01__clean__118acf105a3da6e2	errored	0.2
Haiku 5.5	omissionbench-primock	calibration	primock|day3_consultation01|omit	review_action	day3_consultation01	0.0009628000000000001	4.539575999835506	accept_no	1.0		not_applicable	ok		released	option_probability	day3_consultation01__clean__118acf105a3da6e2	errored
Haiku 5.5	omissionbench-primock	calibration	primock|day3_consultation07|add	error_flag	day3_consultation07	0.0010385	4.277549457969144	yes	0.94	yes	correct	ok	yes	released	option_probability	day3_consultation07__clean__6b4b0e736c0c4199	errored	0.94
Haiku 5.5	omissionbench-primock	calibration	primock|day3_consultation07|add	review_action	day3_consultation07	0.0010385	4.277549457969144	accept_yes	1.0		not_applicable	ok		released	option_probability	day3_consultation07__clean__6b4b0e736c0c4199	errored
Haiku 5.5	omissionbench-primock	calibration	primock|day3_consultation07|change	error_flag	day3_consultation07	0.0010807	5.402472167043015	no	0.7	yes	incorrect	ok	yes	released	option_probability	day3_consultation07__clean__6b4b0e736c0c4199	errored	0.3
Haiku 5.5	omissionbench-primock	calibration	primock|day3_consultation07|change	review_action	day3_consultation07	0.0010807	5.402472167043015	accept_no	1.0		not_applicable	ok		released	option_probability	day3_consultation07__clean__6b4b0e736c0c4199	errored
Haiku 5.5	omissionbench-primock	calibration	primock|day3_consultation07|omit	error_flag	day3_consultation07	0.0012912	7.15622437489219	no	0.7	yes	incorrect	ok	yes	released	option_probability	day3_consultation07__clean__6b4b0e736c0c4199	errored	0.3
Haiku 5.5	omissionbench-primock	calibration	primock|day3_consultation07|omit	review_action	day3_consultation07	0.0012912	7.15622437489219	accept_no	1.0		not_applicable	ok		released	option_probability	day3_consultation07__clean__6b4b0e736c0c4199	errored
Haiku 5.5	omissionbench-primock	calibration	primock|day3_consultation07|omitpw|trap14	error_flag	day3_consultation07	0.0013357	8.25734516698867	no	0.7	yes	incorrect	ok	yes	released	option_probability	day3_consultation07__clean__6b4b0e736c0c4199	errored	0.3
Haiku 5.5	omissionbench-primock	calibration	primock|day3_consultation07|omitpw|trap14	review_action	day3_consultation07	0.0013357	8.25734516698867	accept_no	1.0		not_applicable	ok		released	option_probability	day3_consultation07__clean__6b4b0e736c0c4199	errored
Haiku 5.5	omissionbench-primock	calibration	primock|day4_consultation06|add	error_flag	day4_consultation06	0.0009862	3.4774979590438306	yes	0.92	yes	correct	ok	yes	released	option_probability	day4_consultation06__clean__476bd0ca26a82e15	errored	0.92
Haiku 5.5	omissionbench-primock	calibration	primock|day4_consultation06|add	review_action	day4_consultation06	0.0009862	3.4774979590438306	accept_yes	1.0		not_applicable	ok		released	option_probability	day4_consultation06__clean__476bd0ca26a82e15	errored
Haiku 5.5	omissionbench-primock	calibration	primock|day4_consultation06|change	error_flag	day4_consultation06	0.0011994	5.102975874906406	yes	0.7	yes	correct	ok	yes	released	option_probability	day4_consultation06__clean__476bd0ca26a82e15	errored	0.7
Haiku 5.5	omissionbench-primock	calibration	primock|day4_consultation06|change	review_action	day4_consultation06	0.0011994	5.102975874906406	accept_yes	1.0		not_applicable	ok		released	option_probability	day4_consultation06__clean__476bd0ca26a82e15	errored
Haiku 5.5	omissionbench-primock	calibration	primock|day4_consultation06|omit	error_flag	day4_consultation06	0.0014416	8.417322958121076	no	0.7	yes	incorrect	ok	yes	released	option_probability	day4_consultation06__clean__476bd0ca26a82e15	errored	0.3
Haiku 5.5	omissionbench-primock	calibration	primock|day4_consultation06|omit	review_action	day4_consultation06	0.0014416	8.417322958121076	accept_no	1.0		not_applicable	ok		released	option_probability	day4_consultation06__clean__476bd0ca26a82e15	errored
Haiku 5.5	omissionbench-primock	calibration	primock|day4_consultation06|omitc|mc4	error_flag	day4_consultation06	0.0013969000000000002	7.249654083978385	no	0.65	yes	incorrect	ok	yes	released	option_probability	day4_consultation06__clean__476bd0ca26a82e15	errored	0.35
Haiku 5.5	omissionbench-primock	calibration	primock|day4_consultation06|omitc|mc4	review_action	day4_consultation06	0.0013969000000000002	7.249654083978385	accept_no	1.0		not_applicable	ok		released	option_probability	day4_consultation06__clean__476bd0ca26a82e15	errored
Haiku 5.5	omissionbench-primock	calibration	primock|day4_consultation06|omitpw|mc4	error_flag	day4_consultation06	0.0015133000000000002	8.131568290991709	no	0.65	yes	incorrect	ok	yes	released	option_probability	day4_consultation06__clean__476bd0ca26a82e15	errored	0.35
Haiku 5.5	omissionbench-primock	calibration	primock|day4_consultation06|omitpw|mc4	review_action	day4_consultation06	0.0015133000000000002	8.131568290991709	accept_no	1.0		not_applicable	ok		released	option_probability	day4_consultation06__clean__476bd0ca26a82e15	errored
Haiku 5.5	omissionbench-primock	calibration	primock|day4_consultation10|change	error_flag	day4_consultation10	0.0011922	4.79978400003165	yes	0.92	yes	correct	ok	yes	released	option_probability	day4_consultation10__clean__8fdce6b6faeca546	errored	0.92
Haiku 5.5	omissionbench-primock	calibration	primock|day4_consultation10|change	review_action	day4_consultation10	0.0011922	4.79978400003165	accept_yes	1.0		not_applicable	ok		released	option_probability	day4_consultation10__clean__8fdce6b6faeca546	errored
Haiku 5.5	omissionbench-primock	calibration	primock|day4_consultation10|omit	error_flag	day4_consultation10	0.0014779	6.654895249987021	no	0.75	yes	incorrect	ok	yes	released	option_probability	day4_consultation10__clean__8fdce6b6faeca546	errored	0.25
Haiku 5.5	omissionbench-primock	calibration	primock|day4_consultation10|omit	review_action	day4_consultation10	0.0014779	6.654895249987021	accept_no	1.0		not_applicable	ok		released	option_probability	day4_consultation10__clean__8fdce6b6faeca546	errored
Haiku 5.5	omissionbench-primock	calibration	primock|day4_consultation10|omitpw|mc16	error_flag	day4_consultation10	0.00124	5.017293457873166	no	0.7	yes	incorrect	ok	yes	released	option_probability	day4_consultation10__clean__8fdce6b6faeca546	errored	0.3
Haiku 5.5	omissionbench-primock	calibration	primock|day4_consultation10|omitpw|mc16	review_action	day4_consultation10	0.00124	5.017293457873166	accept_no	1.0		not_applicable	ok		released	option_probability	day4_consultation10__clean__8fdce6b6faeca546	errored
Haiku 5.5	omissionbench-primock	calibration	primock|day5_consultation01|add	error_flag	day5_consultation01	0.0007517	2.30636899988167	yes	0.97	yes	correct	ok	yes	released	option_probability	day5_consultation01__clean__f58bdf9de13a6ff5	errored	0.97
Haiku 5.5	omissionbench-primock	calibration	primock|day5_consultation01|add	review_action	day5_consultation01	0.0007517	2.30636899988167	defer	1.0		not_applicable	ok		released	option_probability	day5_consultation01__clean__f58bdf9de13a6ff5	errored
Haiku 5.5	omissionbench-primock	calibration	primock|day5_consultation01|change	error_flag	day5_consultation01	0.0008492	3.259151707869023	yes	0.95	yes	correct	ok	yes	released	option_probability	day5_consultation01__clean__f58bdf9de13a6ff5	errored	0.95
Haiku 5.5	omissionbench-primock	calibration	primock|day5_consultation01|change	review_action	day5_consultation01	0.0008492	3.259151707869023	accept_yes	1.0		not_applicable	ok		released	option_probability	day5_consultation01__clean__f58bdf9de13a6ff5	errored
Haiku 5.5	omissionbench-primock	calibration	primock|day5_consultation01|omit	error_flag	day5_consultation01	0.0012364000000000001	6.157513875048608	yes	0.75	yes	correct	ok	yes	released	option_probability	day5_consultation01__clean__f58bdf9de13a6ff5	errored	0.75
Haiku 5.5	omissionbench-primock	calibration	primock|day5_consultation01|omit	review_action	day5_consultation01	0.0012364000000000001	6.157513875048608	accept_yes	1.0		not_applicable	ok		released	option_probability	day5_consultation01__clean__f58bdf9de13a6ff5	errored
Haiku 5.5	omissionbench-primock	calibration	primock|day5_consultation01|omitc|mc6	error_flag	day5_consultation01	0.0013043000000000002	6.821553707821295	no	0.85	yes	incorrect	ok	yes	released	option_probability	day5_consultation01__clean__f58bdf9de13a6ff5	errored	0.15
Haiku 5.5	omissionbench-primock	calibration	primock|day5_consultation01|omitc|mc6	review_action	day5_consultation01	0.0013043000000000002	6.821553707821295	accept_no	1.0		not_applicable	ok		released	option_probability	day5_consultation01__clean__f58bdf9de13a6ff5	errored
Haiku 5.5	omissionbench-primock	calibration	primock|day5_consultation01|omitpw|mc6	error_flag	day5_consultation01	0.0012284000000000002	5.955584083916619	no	0.8	yes	incorrect	ok	yes	released	option_probability	day5_consultation01__clean__f58bdf9de13a6ff5	errored	0.2
Haiku 5.5	omissionbench-primock	calibration	primock|day5_consultation01|omitpw|mc6	review_action	day5_consultation01	0.0012284000000000002	5.955584083916619	accept_no	1.0		not_applicable	ok		released	option_probability	day5_consultation01__clean__f58bdf9de13a6ff5	errored
Haiku 5.5	omissionbench-primock	calibration	primock|day5_consultation10|add	error_flag	day5_consultation10	0.0013884000000000001	6.227917958982289	yes	0.9	yes	correct	ok	yes	released	option_probability	day5_consultation10__clean__d9846e36b90555b5	errored	0.9
Haiku 5.5	omissionbench-primock	calibration	primock|day5_consultation10|add	review_action	day5_consultation10	0.0013884000000000001	6.227917958982289	accept_yes	1.0		not_applicable	ok		released	option_probability	day5_consultation10__clean__d9846e36b90555b5	errored
Haiku 5.5	omissionbench-primock	calibration	primock|day5_consultation10|change	error_flag	day5_consultation10	0.0015182000000000001	7.516208749962971	no	0.6	yes	incorrect	ok	yes	released	option_probability	day5_consultation10__clean__d9846e36b90555b5	errored	0.4
Haiku 5.5	omissionbench-primock	calibration	primock|day5_consultation10|change	review_action	day5_consultation10	0.0015182000000000001	7.516208749962971	accept_no	1.0		not_applicable	ok		released	option_probability	day5_consultation10__clean__d9846e36b90555b5	errored
Haiku 5.5	omissionbench-primock	calibration	primock|day5_consultation10|omit	error_flag	day5_consultation10	0.0015288	7.313091333955526	yes	0.65	yes	correct	ok	yes	released	option_probability	day5_consultation10__clean__d9846e36b90555b5	errored	0.65
Haiku 5.5	omissionbench-primock	calibration	primock|day5_consultation10|omit	review_action	day5_consultation10	0.0015288	7.313091333955526	accept_yes	1.0		not_applicable	ok		released	option_probability	day5_consultation10__clean__d9846e36b90555b5	errored
Haiku 5.5	omissionbench-primock	calibration	primock|day5_consultation10|omitc|mc15	error_flag	day5_consultation10	0.0014778000000000003	7.161403291858733	no	0.75	yes	incorrect	ok	yes	released	option_probability	day5_consultation10__clean__d9846e36b90555b5	errored	0.25
Haiku 5.5	omissionbench-primock	calibration	primock|day5_consultation10|omitc|mc15	review_action	day5_consultation10	0.0014778000000000003	7.161403291858733	accept_no	1.0		not_applicable	ok		released	option_probability	day5_consultation10__clean__d9846e36b90555b5	errored
Haiku 5.5	omissionbench-primock	calibration	primock|day5_consultation10|omitpw|mc27	error_flag	day5_consultation10	0.0019202	10.892464790958911	no	0.65	yes	incorrect	ok	yes	released	option_probability	day5_consultation10__clean__d9846e36b90555b5	errored	0.35
Haiku 5.5	omissionbench-primock	calibration	primock|day5_consultation10|omitpw|mc27	review_action	day5_consultation10	0.0019202	10.892464790958911	accept_no	1.0		not_applicable	ok		released	option_probability	day5_consultation10__clean__d9846e36b90555b5	errored
Opus 5.5	omissionbench-primock	calibration	day1_consultation03__clean__a424633b4b3aacd0	error_flag	day1_consultation03	0.039516	7.006046208087355	no	0.75	no	correct	ok	no	released	option_probability		clean	0.25
Opus 5.5	omissionbench-primock	calibration	day1_consultation03__clean__a424633b4b3aacd0	review_action	day1_consultation03	0.039516	7.006046208087355	accept_no	1.0		not_applicable	ok		released	option_probability		clean
Opus 5.5	omissionbench-primock	calibration	day1_consultation05__clean__718f9d42801fb484	error_flag	day1_consultation05	0.034408	6.26160545903258	no	0.8	no	correct	ok	no	released	option_probability		clean	0.2
Opus 5.5	omissionbench-primock	calibration	day1_consultation05__clean__718f9d42801fb484	review_action	day1_consultation05	0.034408	6.26160545903258	accept_no	1.0		not_applicable	ok		released	option_probability		clean
Opus 5.5	omissionbench-primock	calibration	day1_consultation07__clean__162186de16e4a548	error_flag	day1_consultation07	0.055928	7.71404845896177	no	0.6	no	correct	ok	no	released	option_probability		clean	0.4
Opus 5.5	omissionbench-primock	calibration	day1_consultation07__clean__162186de16e4a548	review_action	day1_consultation07	0.055928	7.71404845896177	defer	1.0		not_applicable	ok		released	option_probability		clean
Opus 5.5	omissionbench-primock	calibration	day2_consultation05__clean__4d8113be79c67c40	error_flag	day2_consultation05	0.040376	10.43524729181081	no	0.75	no	correct	ok	no	released	option_probability		clean	0.25
Opus 5.5	omissionbench-primock	calibration	day2_consultation05__clean__4d8113be79c67c40	review_action	day2_consultation05	0.040376	10.43524729181081	accept_no	1.0		not_applicable	ok		released	option_probability		clean
Opus 5.5	omissionbench-primock	calibration	day2_consultation10__clean__d9f065cd3e21f9dc	error_flag	day2_consultation10	0.03452	5.217900834046304	no	0.85	no	correct	ok	no	released	option_probability		clean	0.15
Opus 5.5	omissionbench-primock	calibration	day2_consultation10__clean__d9f065cd3e21f9dc	review_action	day2_consultation10	0.03452	5.217900834046304	accept_no	1.0		not_applicable	ok		released	option_probability		clean
Opus 5.5	omissionbench-primock	calibration	day3_consultation01__clean__118acf105a3da6e2	error_flag	day3_consultation01	0.03228	5.17902991687879	no	0.7	no	correct	ok	no	released	option_probability		clean	0.3
Opus 5.5	omissionbench-primock	calibration	day3_consultation01__clean__118acf105a3da6e2	review_action	day3_consultation01	0.03228	5.17902991687879	accept_no	1.0		not_applicable	ok		released	option_probability		clean
Opus 5.5	omissionbench-primock	calibration	day3_consultation07__clean__6b4b0e736c0c4199	error_flag	day3_consultation07	0.032352	5.193033374845982	no	0.8	no	correct	ok	no	released	option_probability		clean	0.2
Opus 5.5	omissionbench-primock	calibration	day3_consultation07__clean__6b4b0e736c0c4199	review_action	day3_consultation07	0.032352	5.193033374845982	accept_no	1.0		not_applicable	ok		released	option_probability		clean
Opus 5.5	omissionbench-primock	calibration	day4_consultation06__clean__476bd0ca26a82e15	error_flag	day4_consultation06	0.042768	9.567624125164002	no	0.6	no	correct	ok	no	released	option_probability		clean	0.4
Opus 5.5	omissionbench-primock	calibration	day4_consultation06__clean__476bd0ca26a82e15	review_action	day4_consultation06	0.042768	9.567624125164002	defer	1.0		not_applicable	ok		released	option_probability		clean
Opus 5.5	omissionbench-primock	calibration	day4_consultation10__clean__8fdce6b6faeca546	error_flag	day4_consultation10	0.03846	9.640216124942526	no	0.7	no	correct	ok	no	released	option_probability		clean	0.3
Opus 5.5	omissionbench-primock	calibration	day4_consultation10__clean__8fdce6b6faeca546	review_action	day4_consultation10	0.03846	9.640216124942526	accept_no	1.0		not_applicable	ok		released	option_probability		clean
Opus 5.5	omissionbench-primock	calibration	day5_consultation01__clean__f58bdf9de13a6ff5	error_flag	day5_consultation01	0.032416	8.894161666976288	no	0.8	no	correct	ok	no	released	option_probability		clean	0.2
Opus 5.5	omissionbench-primock	calibration	day5_consultation01__clean__f58bdf9de13a6ff5	review_action	day5_consultation01	0.032416	8.894161666976288	accept_no	1.0		not_applicable	ok		released	option_probability		clean
Opus 5.5	omissionbench-primock	calibration	day5_consultation10__clean__d9846e36b90555b5	error_flag	day5_consultation10	0.037828	10.13537724991329	no	0.75	no	correct	ok	no	released	option_probability		clean	0.25
Opus 5.5	omissionbench-primock	calibration	day5_consultation10__clean__d9846e36b90555b5	review_action	day5_consultation10	0.037828	10.13537724991329	accept_no	1.0		not_applicable	ok		released	option_probability		clean
Opus 5.5	omissionbench-primock	calibration	primock|day1_consultation03|change	error_flag	day1_consultation03	0.029068	1.893028958933428	yes	0.92	yes	correct	ok	yes	released	option_probability	day1_consultation03__clean__a424633b4b3aacd0	errored	0.92
Opus 5.5	omissionbench-primock	calibration	primock|day1_consultation03|change	review_action	day1_consultation03	0.029068	1.893028958933428	accept_yes	1.0		not_applicable	ok		released	option_probability	day1_consultation03__clean__a424633b4b3aacd0	errored
Opus 5.5	omissionbench-primock	calibration	primock|day1_consultation03|omit	error_flag	day1_consultation03	0.033176	4.550748375011608	yes	0.68	yes	correct	ok	yes	released	option_probability	day1_consultation03__clean__a424633b4b3aacd0	errored	0.68
Opus 5.5	omissionbench-primock	calibration	primock|day1_consultation03|omit	review_action	day1_consultation03	0.033176	4.550748375011608	accept_yes	1.0		not_applicable	ok		released	option_probability	day1_consultation03__clean__a424633b4b3aacd0	errored
Opus 5.5	omissionbench-primock	calibration	primock|day1_consultation03|omitc|mc26	error_flag	day1_consultation03	0.037532	6.621475999942049	no	0.75	yes	incorrect	ok	yes	released	option_probability	day1_consultation03__clean__a424633b4b3aacd0	errored	0.25
Opus 5.5	omissionbench-primock	calibration	primock|day1_consultation03|omitc|mc26	review_action	day1_consultation03	0.037532	6.621475999942049	accept_no	1.0		not_applicable	ok		released	option_probability	day1_consultation03__clean__a424633b4b3aacd0	errored
Opus 5.5	omissionbench-primock	calibration	primock|day1_consultation03|omitpw|mc26	error_flag	day1_consultation03	0.038792	6.316790624987334	no	0.72	yes	incorrect	ok	yes	released	option_probability	day1_consultation03__clean__a424633b4b3aacd0	errored	0.28
Opus 5.5	omissionbench-primock	calibration	primock|day1_consultation03|omitpw|mc26	review_action	day1_consultation03	0.038792	6.316790624987334	accept_no	1.0		not_applicable	ok		released	option_probability	day1_consultation03__clean__a424633b4b3aacd0	errored
Opus 5.5	omissionbench-primock	calibration	primock|day1_consultation05|add	error_flag	day1_consultation05	0.029868	2.58645850000903	yes	0.93	yes	correct	ok	yes	released	option_probability	day1_consultation05__clean__718f9d42801fb484	errored	0.93
Opus 5.5	omissionbench-primock	calibration	primock|day1_consultation05|add	review_action	day1_consultation05	0.029868	2.58645850000903	accept_yes	1.0		not_applicable	ok		released	option_probability	day1_consultation05__clean__718f9d42801fb484	errored
Opus 5.5	omissionbench-primock	calibration	primock|day1_consultation05|change	error_flag	day1_consultation05	0.027752	1.8532607078086585	yes	0.97	yes	correct	ok	yes	released	option_probability	day1_consultation05__clean__718f9d42801fb484	errored	0.97
Opus 5.5	omissionbench-primock	calibration	primock|day1_consultation05|change	review_action	day1_consultation05	0.027752	1.8532607078086585	accept_yes	1.0		not_applicable	ok		released	option_probability	day1_consultation05__clean__718f9d42801fb484	errored
Opus 5.5	omissionbench-primock	calibration	primock|day1_consultation05|omit	error_flag	day1_consultation05	0.036016	6.433663540985435	no	0.68	yes	incorrect	ok	yes	released	option_probability	day1_consultation05__clean__718f9d42801fb484	errored	0.32
Opus 5.5	omissionbench-primock	calibration	primock|day1_consultation05|omit	review_action	day1_consultation05	0.036016	6.433663540985435	accept_no	1.0		not_applicable	ok		released	option_probability	day1_consultation05__clean__718f9d42801fb484	errored
Opus 5.5	omissionbench-primock	calibration	primock|day1_consultation05|omitc|mc27	error_flag	day1_consultation05	0.035388	8.33464741683565	no	0.66	yes	incorrect	ok	yes	released	option_probability	day1_consultation05__clean__718f9d42801fb484	errored	0.34
Opus 5.5	omissionbench-primock	calibration	primock|day1_consultation05|omitc|mc27	review_action	day1_consultation05	0.035388	8.33464741683565	accept_no	1.0		not_applicable	ok		released	option_probability	day1_consultation05__clean__718f9d42801fb484	errored
Opus 5.5	omissionbench-primock	calibration	primock|day1_consultation07|add	error_flag	day1_consultation07	0.047812	9.985138833988458	yes	0.85	yes	correct	ok	yes	released	option_probability	day1_consultation07__clean__162186de16e4a548	errored	0.85
Opus 5.5	omissionbench-primock	calibration	primock|day1_consultation07|add	review_action	day1_consultation07	0.047812	9.985138833988458	accept_yes	1.0		not_applicable	ok		released	option_probability	day1_consultation07__clean__162186de16e4a548	errored
Opus 5.5	omissionbench-primock	calibration	primock|day1_consultation07|change	error_flag	day1_consultation07	0.044028	2.881533958017826	yes	0.97	yes	correct	ok	yes	released	option_probability	day1_consultation07__clean__162186de16e4a548	errored	0.97
Opus 5.5	omissionbench-primock	calibration	primock|day1_consultation07|change	review_action	day1_consultation07	0.044028	2.881533958017826	accept_yes	1.0		not_applicable	ok		released	option_probability	day1_consultation07__clean__162186de16e4a548	errored
Opus 5.5	omissionbench-primock	calibration	primock|day1_consultation07|omit	error_flag	day1_consultation07	0.051884	5.27136404090561	yes	0.55	yes	correct	ok	yes	released	option_probability	day1_consultation07__clean__162186de16e4a548	errored	0.55
Opus 5.5	omissionbench-primock	calibration	primock|day1_consultation07|omit	review_action	day1_consultation07	0.051884	5.27136404090561	defer	1.0		not_applicable	ok		released	option_probability	day1_consultation07__clean__162186de16e4a548	errored
Opus 5.5	omissionbench-primock	calibration	primock|day1_consultation07|omitc|mc7	error_flag	day1_consultation07	0.052792	10.072274999925867	yes	0.6	yes	correct	ok	yes	released	option_probability	day1_consultation07__clean__162186de16e4a548	errored	0.6
Opus 5.5	omissionbench-primock	calibration	primock|day1_consultation07|omitc|mc7	review_action	day1_consultation07	0.052792	10.072274999925867	defer	1.0		not_applicable	ok		released	option_probability	day1_consultation07__clean__162186de16e4a548	errored
Opus 5.5	omissionbench-primock	calibration	primock|day1_consultation07|omitc|trap7	error_flag	day1_consultation07	0.05088	6.673977667000145	yes	0.62	yes	correct	ok	yes	released	option_probability	day1_consultation07__clean__162186de16e4a548	errored	0.62
Opus 5.5	omissionbench-primock	calibration	primock|day1_consultation07|omitc|trap7	review_action	day1_consultation07	0.05088	6.673977667000145	defer	1.0		not_applicable	ok		released	option_probability	day1_consultation07__clean__162186de16e4a548	errored
Opus 5.5	omissionbench-primock	calibration	primock|day1_consultation07|omitpw|trap7	error_flag	day1_consultation07	0.052304	6.19051779108122	no	0.75	yes	incorrect	ok	yes	released	option_probability	day1_consultation07__clean__162186de16e4a548	errored	0.25
Opus 5.5	omissionbench-primock	calibration	primock|day1_consultation07|omitpw|trap7	review_action	day1_consultation07	0.052304	6.19051779108122	accept_no	1.0		not_applicable	ok		released	option_probability	day1_consultation07__clean__162186de16e4a548	errored
Opus 5.5	omissionbench-primock	calibration	primock|day2_consultation05|change	error_flag	day2_consultation05	0.031608	2.7301322501152754	yes	0.95	yes	correct	ok	yes	released	option_probability	day2_consultation05__clean__4d8113be79c67c40	errored	0.95
Opus 5.5	omissionbench-primock	calibration	primock|day2_consultation05|change	review_action	day2_consultation05	0.031608	2.7301322501152754	accept_yes	1.0		not_applicable	ok		released	option_probability	day2_consultation05__clean__4d8113be79c67c40	errored
Opus 5.5	omissionbench-primock	calibration	primock|day2_consultation05|omit	error_flag	day2_consultation05	0.0344	5.741342416033149	yes	0.85	yes	correct	ok	yes	released	option_probability	day2_consultation05__clean__4d8113be79c67c40	errored	0.85
Opus 5.5	omissionbench-primock	calibration	primock|day2_consultation05|omit	review_action	day2_consultation05	0.0344	5.741342416033149	accept_yes	1.0		not_applicable	ok		released	option_probability	day2_consultation05__clean__4d8113be79c67c40	errored
Opus 5.5	omissionbench-primock	calibration	primock|day2_consultation05|omitpw|trap18	error_flag	day2_consultation05	0.04356	9.150791791966185	no	0.6	yes	incorrect	ok	yes	released	option_probability	day2_consultation05__clean__4d8113be79c67c40	errored	0.4
Opus 5.5	omissionbench-primock	calibration	primock|day2_consultation05|omitpw|trap18	review_action	day2_consultation05	0.04356	9.150791791966185	defer	1.0		not_applicable	ok		released	option_probability	day2_consultation05__clean__4d8113be79c67c40	errored
Opus 5.5	omissionbench-primock	calibration	primock|day2_consultation10|add	error_flag	day2_consultation10	0.029448	5.591117042116821	yes	0.97	yes	correct	ok	yes	released	option_probability	day2_consultation10__clean__d9f065cd3e21f9dc	errored	0.97
Opus 5.5	omissionbench-primock	calibration	primock|day2_consultation10|add	review_action	day2_consultation10	0.029448	5.591117042116821	accept_yes	1.0		not_applicable	ok		released	option_probability	day2_consultation10__clean__d9f065cd3e21f9dc	errored
Opus 5.5	omissionbench-primock	calibration	primock|day2_consultation10|change	error_flag	day2_consultation10	0.03134	5.917542624985799	yes	0.88	yes	correct	ok	yes	released	option_probability	day2_consultation10__clean__d9f065cd3e21f9dc	errored	0.88
Opus 5.5	omissionbench-primock	calibration	primock|day2_consultation10|change	review_action	day2_consultation10	0.03134	5.917542624985799	accept_yes	1.0		not_applicable	ok		released	option_probability	day2_consultation10__clean__d9f065cd3e21f9dc	errored
Opus 5.5	omissionbench-primock	calibration	primock|day2_consultation10|omitpw|mc31	error_flag	day2_consultation10	0.035952	8.255006874911487	no	0.82	yes	incorrect	ok	yes	released	option_probability	day2_consultation10__clean__d9f065cd3e21f9dc	errored	0.18
Opus 5.5	omissionbench-primock	calibration	primock|day2_consultation10|omitpw|mc31	review_action	day2_consultation10	0.035952	8.255006874911487	accept_no	1.0		not_applicable	ok		released	option_probability	day2_consultation10__clean__d9f065cd3e21f9dc	errored
Opus 5.5	omissionbench-primock	calibration	primock|day3_consultation01|change	error_flag	day3_consultation01	0.024748	2.645544125000015	yes	0.97	yes	correct	ok	yes	released	option_probability	day3_consultation01__clean__118acf105a3da6e2	errored	0.97
Opus 5.5	omissionbench-primock	calibration	primock|day3_consultation01|change	review_action	day3_consultation01	0.024748	2.645544125000015	accept_yes	1.0		not_applicable	ok		released	option_probability	day3_consultation01__clean__118acf105a3da6e2	errored
Opus 5.5	omissionbench-primock	calibration	primock|day3_consultation01|omit	error_flag	day3_consultation01	0.031392	4.366417916025966	no	0.72	yes	incorrect	ok	yes	released	option_probability	day3_consultation01__clean__118acf105a3da6e2	errored	0.28
Opus 5.5	omissionbench-primock	calibration	primock|day3_consultation01|omit	review_action	day3_consultation01	0.031392	4.366417916025966	accept_no	1.0		not_applicable	ok		released	option_probability	day3_consultation01__clean__118acf105a3da6e2	errored
Opus 5.5	omissionbench-primock	calibration	primock|day3_consultation07|add	error_flag	day3_consultation07	0.02702	3.1349450000561774	yes	0.96	yes	correct	ok	yes	released	option_probability	day3_consultation07__clean__6b4b0e736c0c4199	errored	0.96
Opus 5.5	omissionbench-primock	calibration	primock|day3_consultation07|add	review_action	day3_consultation07	0.02702	3.1349450000561774	accept_yes	1.0		not_applicable	ok		released	option_probability	day3_consultation07__clean__6b4b0e736c0c4199	errored
Opus 5.5	omissionbench-primock	calibration	primock|day3_consultation07|change	error_flag	day3_consultation07	0.034308	6.8819195840042084	no	0.68	yes	incorrect	ok	yes	released	option_probability	day3_consultation07__clean__6b4b0e736c0c4199	errored	0.32
Opus 5.5	omissionbench-primock	calibration	primock|day3_consultation07|change	review_action	day3_consultation07	0.034308	6.8819195840042084	accept_no	1.0		not_applicable	ok		released	option_probability	day3_consultation07__clean__6b4b0e736c0c4199	errored
Opus 5.5	omissionbench-primock	calibration	primock|day3_consultation07|omit	error_flag	day3_consultation07	0.031528	6.250980750191957	yes	0.6	yes	correct	ok	yes	released	option_probability	day3_consultation07__clean__6b4b0e736c0c4199	errored	0.6
Opus 5.5	omissionbench-primock	calibration	primock|day3_consultation07|omit	review_action	day3_consultation07	0.031528	6.250980750191957	defer	1.0		not_applicable	ok		released	option_probability	day3_consultation07__clean__6b4b0e736c0c4199	errored
Opus 5.5	omissionbench-primock	calibration	primock|day3_consultation07|omitpw|trap14	error_flag	day3_consultation07	0.032668	5.996201624860987	yes	0.55	yes	correct	ok	yes	released	option_probability	day3_consultation07__clean__6b4b0e736c0c4199	errored	0.55
Opus 5.5	omissionbench-primock	calibration	primock|day3_consultation07|omitpw|trap14	review_action	day3_consultation07	0.032668	5.996201624860987	defer	1.0		not_applicable	ok		released	option_probability	day3_consultation07__clean__6b4b0e736c0c4199	errored
Opus 5.5	omissionbench-primock	calibration	primock|day4_consultation06|add	error_flag	day4_consultation06	0.028768	4.533380665816367	yes	0.97	yes	correct	ok	yes	released	option_probability	day4_consultation06__clean__476bd0ca26a82e15	errored	0.97
Opus 5.5	omissionbench-primock	calibration	primock|day4_consultation06|add	review_action	day4_consultation06	0.028768	4.533380665816367	accept_yes	1.0		not_applicable	ok		released	option_probability	day4_consultation06__clean__476bd0ca26a82e15	errored
Opus 5.5	omissionbench-primock	calibration	primock|day4_consultation06|change	error_flag	day4_consultation06	0.035796	6.00058712484315	yes	0.65	yes	correct	ok	yes	released	option_probability	day4_consultation06__clean__476bd0ca26a82e15	errored	0.65
Opus 5.5	omissionbench-primock	calibration	primock|day4_consultation06|change	review_action	day4_consultation06	0.035796	6.00058712484315	accept_yes	1.0		not_applicable	ok		released	option_probability	day4_consultation06__clean__476bd0ca26a82e15	errored
Opus 5.5	omissionbench-primock	calibration	primock|day4_consultation06|omit	error_flag	day4_consultation06	0.038324	8.096294250106439	no	0.6	yes	incorrect	ok	yes	released	option_probability	day4_consultation06__clean__476bd0ca26a82e15	errored	0.4
Opus 5.5	omissionbench-primock	calibration	primock|day4_consultation06|omit	review_action	day4_consultation06	0.038324	8.096294250106439	defer	1.0		not_applicable	ok		released	option_probability	day4_consultation06__clean__476bd0ca26a82e15	errored
Opus 5.5	omissionbench-primock	calibration	primock|day4_consultation06|omitc|mc4	error_flag	day4_consultation06	0.037596	6.444292041938752	yes	0.62	yes	correct	ok	yes	released	option_probability	day4_consultation06__clean__476bd0ca26a82e15	errored	0.62
Opus 5.5	omissionbench-primock	calibration	primock|day4_consultation06|omitc|mc4	review_action	day4_consultation06	0.037596	6.444292041938752	defer	1.0		not_applicable	ok		released	option_probability	day4_consultation06__clean__476bd0ca26a82e15	errored
Opus 5.5	omissionbench-primock	calibration	primock|day4_consultation06|omitpw|mc4	error_flag	day4_consultation06	0.037712	7.138509124983102	no	0.68	yes	incorrect	ok	yes	released	option_probability	day4_consultation06__clean__476bd0ca26a82e15	errored	0.32
Opus 5.5	omissionbench-primock	calibration	primock|day4_consultation06|omitpw|mc4	review_action	day4_consultation06	0.037712	7.138509124983102	accept_no	1.0		not_applicable	ok		released	option_probability	day4_consultation06__clean__476bd0ca26a82e15	errored
Opus 5.5	omissionbench-primock	calibration	primock|day4_consultation10|change	error_flag	day4_consultation10	0.031408	2.9001896250993013	yes	0.97	yes	correct	ok	yes	released	option_probability	day4_consultation10__clean__8fdce6b6faeca546	errored	0.97
Opus 5.5	omissionbench-primock	calibration	primock|day4_consultation10|change	review_action	day4_consultation10	0.031408	2.9001896250993013	accept_yes	1.0		not_applicable	ok		released	option_probability	day4_consultation10__clean__8fdce6b6faeca546	errored
Opus 5.5	omissionbench-primock	calibration	primock|day4_consultation10|omit	error_flag	day4_consultation10	0.041776	8.016872457927093	no	0.6	yes	incorrect	ok	yes	released	option_probability	day4_consultation10__clean__8fdce6b6faeca546	errored	0.4
Opus 5.5	omissionbench-primock	calibration	primock|day4_consultation10|omit	review_action	day4_consultation10	0.041776	8.016872457927093	defer	1.0		not_applicable	ok		released	option_probability	day4_consultation10__clean__8fdce6b6faeca546	errored
Opus 5.5	omissionbench-primock	calibration	primock|day4_consultation10|omitpw|mc16	error_flag	day4_consultation10	0.03886	6.222587917000055	no	0.72	yes	incorrect	ok	yes	released	option_probability	day4_consultation10__clean__8fdce6b6faeca546	errored	0.28
Opus 5.5	omissionbench-primock	calibration	primock|day4_consultation10|omitpw|mc16	review_action	day4_consultation10	0.03886	6.222587917000055	accept_no	1.0		not_applicable	ok		released	option_probability	day4_consultation10__clean__8fdce6b6faeca546	errored
Opus 5.5	omissionbench-primock	calibration	primock|day5_consultation01|add	error_flag	day5_consultation01	0.024408	1.9764102920889854	yes	0.97	yes	correct	ok	yes	released	option_probability	day5_consultation01__clean__f58bdf9de13a6ff5	errored	0.97
Opus 5.5	omissionbench-primock	calibration	primock|day5_consultation01|add	review_action	day5_consultation01	0.024408	1.9764102920889854	accept_yes	1.0		not_applicable	ok		released	option_probability	day5_consultation01__clean__f58bdf9de13a6ff5	errored
Opus 5.5	omissionbench-primock	calibration	primock|day5_consultation01|change	error_flag	day5_consultation01	0.024328	1.7927137920632958	yes	0.97	yes	correct	ok	yes	released	option_probability	day5_consultation01__clean__f58bdf9de13a6ff5	errored	0.97
Opus 5.5	omissionbench-primock	calibration	primock|day5_consultation01|change	review_action	day5_consultation01	0.024328	1.7927137920632958	accept_yes	1.0		not_applicable	ok		released	option_probability	day5_consultation01__clean__f58bdf9de13a6ff5	errored
Opus 5.5	omissionbench-primock	calibration	primock|day5_consultation01|omit	error_flag	day5_consultation01	0.030896	4.759089667117223	yes	0.88	yes	correct	ok	yes	released	option_probability	day5_consultation01__clean__f58bdf9de13a6ff5	errored	0.88
Opus 5.5	omissionbench-primock	calibration	primock|day5_consultation01|omit	review_action	day5_consultation01	0.030896	4.759089667117223	accept_yes	1.0		not_applicable	ok		released	option_probability	day5_consultation01__clean__f58bdf9de13a6ff5	errored
Opus 5.5	omissionbench-primock	calibration	primock|day5_consultation01|omitc|mc6	error_flag	day5_consultation01	0.031672	8.680308624869213	no	0.72	yes	incorrect	ok	yes	released	option_probability	day5_consultation01__clean__f58bdf9de13a6ff5	errored	0.28
Opus 5.5	omissionbench-primock	calibration	primock|day5_consultation01|omitc|mc6	review_action	day5_consultation01	0.031672	8.680308624869213	accept_no	1.0		not_applicable	ok		released	option_probability	day5_consultation01__clean__f58bdf9de13a6ff5	errored
Opus 5.5	omissionbench-primock	calibration	primock|day5_consultation01|omitpw|mc6	error_flag	day5_consultation01	0.035976	12.000883542001247	no	0.6	yes	incorrect	ok	yes	released	option_probability	day5_consultation01__clean__f58bdf9de13a6ff5	errored	0.4
Opus 5.5	omissionbench-primock	calibration	primock|day5_consultation01|omitpw|mc6	review_action	day5_consultation01	0.035976	12.000883542001247	accept_no	1.0		not_applicable	ok		released	option_probability	day5_consultation01__clean__f58bdf9de13a6ff5	errored
Opus 5.5	omissionbench-primock	calibration	primock|day5_consultation10|add	error_flag	day5_consultation10	0.032636	7.3000795831903815	yes	0.9	yes	correct	ok	yes	released	option_probability	day5_consultation10__clean__d9846e36b90555b5	errored	0.9
Opus 5.5	omissionbench-primock	calibration	primock|day5_consultation10|add	review_action	day5_consultation10	0.032636	7.3000795831903815	accept_yes	1.0		not_applicable	ok		released	option_probability	day5_consultation10__clean__d9846e36b90555b5	errored
Opus 5.5	omissionbench-primock	calibration	primock|day5_consultation10|change	error_flag	day5_consultation10	0.038968	7.76262466609478	yes	0.67	yes	correct	ok	yes	released	option_probability	day5_consultation10__clean__d9846e36b90555b5	errored	0.67
Opus 5.5	omissionbench-primock	calibration	primock|day5_consultation10|change	review_action	day5_consultation10	0.038968	7.76262466609478	accept_yes	1.0		not_applicable	ok		released	option_probability	day5_consultation10__clean__d9846e36b90555b5	errored
Opus 5.5	omissionbench-primock	calibration	primock|day5_consultation10|omit	error_flag	day5_consultation10	0.033412	4.488449333934113	yes	0.85	yes	correct	ok	yes	released	option_probability	day5_consultation10__clean__d9846e36b90555b5	errored	0.85
Opus 5.5	omissionbench-primock	calibration	primock|day5_consultation10|omit	review_action	day5_consultation10	0.033412	4.488449333934113	accept_yes	1.0		not_applicable	ok		released	option_probability	day5_consultation10__clean__d9846e36b90555b5	errored
Opus 5.5	omissionbench-primock	calibration	primock|day5_consultation10|omitc|mc15	error_flag	day5_consultation10	0.037672	7.698636542074382	no	0.7	yes	incorrect	ok	yes	released	option_probability	day5_consultation10__clean__d9846e36b90555b5	errored	0.3
Opus 5.5	omissionbench-primock	calibration	primock|day5_consultation10|omitc|mc15	review_action	day5_consultation10	0.037672	7.698636542074382	accept_no	1.0		not_applicable	ok		released	option_probability	day5_consultation10__clean__d9846e36b90555b5	errored
Opus 5.5	omissionbench-primock	calibration	primock|day5_consultation10|omitpw|mc27	error_flag	day5_consultation10	0.036928	7.122400958091021	no	0.7	yes	incorrect	ok	yes	released	option_probability	day5_consultation10__clean__d9846e36b90555b5	errored	0.3
Opus 5.5	omissionbench-primock	calibration	primock|day5_consultation10|omitpw|mc27	review_action	day5_consultation10	0.036928	7.122400958091021	accept_no	1.0		not_applicable	ok		released	option_probability	day5_consultation10__clean__d9846e36b90555b5	errored
Jev	omissionbench-primock	test	day1_consultation01__clean__9aa149479b8dbf56	error_flag	day1_consultation01	0.000164388	0.11421503400000432	no	0.83	no	correct	ok	no	released	option_probability		clean	0.17
Jev	omissionbench-primock	test	day1_consultation01__clean__9aa149479b8dbf56	review_action	day1_consultation01	0.000164388	0.11421503400000432	accept_no	0.82		not_applicable	ok		released	option_probability		clean
Jev	omissionbench-primock	test	day1_consultation06__clean__736347297b457d9e	error_flag	day1_consultation06	0.00019168800000000003	0.1707555950000028	no	0.7	no	correct	ok	no	released	option_probability		clean	0.3
Jev	omissionbench-primock	test	day1_consultation06__clean__736347297b457d9e	review_action	day1_consultation06	0.00019168800000000003	0.1707555950000028	accept_no	0.6868686868686869		not_applicable	ok		released	option_probability		clean
Jev	omissionbench-primock	test	day1_consultation09__clean__61a29746923bc700	error_flag	day1_consultation09	0.000170184	0.09125520499999595	no	0.64	no	correct	ok	no	released	option_probability		clean	0.36
Jev	omissionbench-primock	test	day1_consultation09__clean__61a29746923bc700	review_action	day1_consultation09	0.000170184	0.09125520499999595	accept_no	0.63		not_applicable	ok		released	option_probability		clean
Jev	omissionbench-primock	test	day1_consultation11__clean__c30f13219f90c577	error_flag	day1_consultation11	0.00021369600000000004	0.0933514310000021	no	0.68	no	correct	ok	no	released	option_probability		clean	0.32
Jev	omissionbench-primock	test	day1_consultation11__clean__c30f13219f90c577	review_action	day1_consultation11	0.00021369600000000004	0.0933514310000021	accept_no	0.7		not_applicable	ok		released	option_probability		clean
Jev	omissionbench-primock	test	day1_consultation13__clean__e36af05770393027	error_flag	day1_consultation13	0.00017337600000000002	0.11957599200000146	yes	0.6	no	incorrect	ok	no	released	option_probability		clean	0.6
Jev	omissionbench-primock	test	day1_consultation13__clean__e36af05770393027	review_action	day1_consultation13	0.00017337600000000002	0.11957599200000146	accept_yes	0.55		not_applicable	ok		released	option_probability		clean
Jev	omissionbench-primock	test	day2_consultation01__clean__5e2fa0579348dcc0	error_flag	day2_consultation01	0.00012558000000000003	0.08344862999999947	no	0.53	no	correct	ok	no	released	option_probability		clean	0.47
Jev	omissionbench-primock	test	day2_consultation01__clean__5e2fa0579348dcc0	review_action	day2_consultation01	0.00012558000000000003	0.08344862999999947	accept_no	0.54		not_applicable	ok		released	option_probability		clean
Jev	omissionbench-primock	test	day2_consultation03__clean__05b4f640c4499d19	error_flag	day2_consultation03	0.00016291800000000001	0.0881927349999998	yes	0.52	no	incorrect	ok	no	released	option_probability		clean	0.52
Jev	omissionbench-primock	test	day2_consultation03__clean__05b4f640c4499d19	review_action	day2_consultation03	0.00016291800000000001	0.0881927349999998	accept_no	0.56		not_applicable	ok		released	option_probability		clean
Jev	omissionbench-primock	test	day2_consultation04__clean__ca6fb83561101fcb	error_flag	day2_consultation04	0.00019467000000000003	0.09903603200000077	no	0.66	no	correct	ok	no	released	option_probability		clean	0.34
