## Supplementary material for "Evaluation of System One Models on Biomedical Texts": Experiment Results: experiment-results.csv (part 12 of 409)

model	dataset	split	case_id	field	source_cluster	case_cost_usd	case_latency_s	prediction	confidence	true_label	adjudication	status	released_label	reference_source	confidence_source	clean_case_id	case_role	error_probability
Jev	omissionbench-primock	test	day2_consultation04__clean__ca6fb83561101fcb	review_action	day2_consultation04	0.00019467000000000003	0.09903603200000077	accept_no	0.57		not_applicable	ok		released	option_probability		clean
Jev	omissionbench-primock	test	day2_consultation07__clean__3e3f35ad235f1266	error_flag	day2_consultation07	0.000148638	0.08240324099999441	yes	0.58	no	incorrect	ok	no	released	option_probability		clean	0.58
Jev	omissionbench-primock	test	day2_consultation07__clean__3e3f35ad235f1266	review_action	day2_consultation07	0.000148638	0.08240324099999441	accept_yes	0.49		not_applicable	ok		released	option_probability		clean
Jev	omissionbench-primock	test	day3_consultation03__clean__d19b17d99865164f	error_flag	day3_consultation03	0.00020155800000000004	0.15073659899999825	no	0.55	no	correct	ok	no	released	option_probability		clean	0.45
Jev	omissionbench-primock	test	day3_consultation03__clean__d19b17d99865164f	review_action	day3_consultation03	0.00020155800000000004	0.15073659899999825	accept_no	0.62		not_applicable	ok		released	option_probability		clean
Jev	omissionbench-primock	test	day3_consultation04__clean__b88175a7acd05e6e	error_flag	day3_consultation04	0.00014372400000000002	0.07730570700000072	yes	0.78	no	incorrect	ok	no	released	option_probability		clean	0.78
Jev	omissionbench-primock	test	day3_consultation04__clean__b88175a7acd05e6e	review_action	day3_consultation04	0.00014372400000000002	0.07730570700000072	accept_yes	0.68		not_applicable	ok		released	option_probability		clean
Jev	omissionbench-primock	test	day3_consultation06__clean__d434c046c6b9618d	error_flag	day3_consultation06	8.874600000000001e-05	0.1186823600000011	no	0.6	no	correct	ok	no	released	option_probability		clean	0.4
Jev	omissionbench-primock	test	day3_consultation06__clean__d434c046c6b9618d	review_action	day3_consultation06	8.874600000000001e-05	0.1186823600000011	accept_no	0.59		not_applicable	ok		released	option_probability		clean
Jev	omissionbench-primock	test	day3_consultation08__clean__826c70b7cca58c1f	error_flag	day3_consultation08	0.00011806200000000001	0.07858020299999424	yes	0.8	no	incorrect	ok	no	released	option_probability		clean	0.8
Jev	omissionbench-primock	test	day3_consultation08__clean__826c70b7cca58c1f	review_action	day3_consultation08	0.00011806200000000001	0.07858020299999424	accept_yes	0.66		not_applicable	ok		released	option_probability		clean
Jev	omissionbench-primock	test	day3_consultation09__clean__d18e904bb65ba75b	error_flag	day3_consultation09	0.00019706400000000002	0.09141071299999481	no	0.5	no	correct	ok	no	released	option_probability		clean	0.5
Jev	omissionbench-primock	test	day3_consultation09__clean__d18e904bb65ba75b	review_action	day3_consultation09	0.00019706400000000002	0.09141071299999481	accept_no	0.46		not_applicable	ok		released	option_probability		clean
Jev	omissionbench-primock	test	day4_consultation03__clean__baac66bb7499b517	error_flag	day4_consultation03	0.00012482400000000002	0.07754919199999932	yes	0.79	no	incorrect	ok	no	released	option_probability		clean	0.79
Jev	omissionbench-primock	test	day4_consultation03__clean__baac66bb7499b517	review_action	day4_consultation03	0.00012482400000000002	0.07754919199999932	accept_yes	0.59		not_applicable	ok		released	option_probability		clean
Jev	omissionbench-primock	test	day4_consultation04__clean__c902f7d18de6d81e	error_flag	day4_consultation04	0.00012054000000000002	0.0858780089999982	no	0.62	no	correct	ok	no	released	option_probability		clean	0.38
Jev	omissionbench-primock	test	day4_consultation04__clean__c902f7d18de6d81e	review_action	day4_consultation04	0.00012054000000000002	0.0858780089999982	accept_no	0.62		not_applicable	ok		released	option_probability		clean
Jev	omissionbench-primock	test	day4_consultation05__clean__a456e66013a41f08	error_flag	day4_consultation05	0.000183498	0.09662558200000149	no	0.64	no	correct	ok	no	released	option_probability		clean	0.36
Jev	omissionbench-primock	test	day4_consultation05__clean__a456e66013a41f08	review_action	day4_consultation05	0.000183498	0.09662558200000149	accept_no	0.61		not_applicable	ok		released	option_probability		clean
Jev	omissionbench-primock	test	day4_consultation07__clean__59759f9e1ff8accc	error_flag	day4_consultation07	0.000196392	0.11143768599999504	yes	0.91	no	incorrect	ok	no	released	option_probability		clean	0.91
Jev	omissionbench-primock	test	day4_consultation07__clean__59759f9e1ff8accc	review_action	day4_consultation07	0.000196392	0.11143768599999504	accept_yes	0.75		not_applicable	ok		released	option_probability		clean
Jev	omissionbench-primock	test	day5_consultation02__clean__c64e4a7fef95eaaa	error_flag	day5_consultation02	0.000133644	0.08733021999999835	yes	0.69	no	incorrect	ok	no	released	option_probability		clean	0.69
Jev	omissionbench-primock	test	day5_consultation02__clean__c64e4a7fef95eaaa	review_action	day5_consultation02	0.000133644	0.08733021999999835	accept_yes	0.55		not_applicable	ok		released	option_probability		clean
Jev	omissionbench-primock	test	day5_consultation03__clean__f7957f279fba8c8c	error_flag	day5_consultation03	0.00022545600000000002	0.09246134400000017	no	0.65	no	correct	ok	no	released	option_probability		clean	0.35
Jev	omissionbench-primock	test	day5_consultation03__clean__f7957f279fba8c8c	review_action	day5_consultation03	0.00022545600000000002	0.09246134400000017	accept_no	0.61		not_applicable	ok		released	option_probability		clean
Jev	omissionbench-primock	test	day5_consultation05__clean__be5772370219a266	error_flag	day5_consultation05	0.00011629800000000002	0.09421066000000167	no	0.51	no	correct	ok	no	released	option_probability		clean	0.49
Jev	omissionbench-primock	test	day5_consultation05__clean__be5772370219a266	review_action	day5_consultation05	0.00011629800000000002	0.09421066000000167	accept_no	0.48		not_applicable	ok		released	option_probability		clean
Jev	omissionbench-primock	test	day5_consultation06__clean__f60a98865fefa031	error_flag	day5_consultation06	0.00015855000000000003	0.12001069699999789	no	0.52	no	correct	ok	no	released	option_probability		clean	0.48
Jev	omissionbench-primock	test	day5_consultation06__clean__f60a98865fefa031	review_action	day5_consultation06	0.00015855000000000003	0.12001069699999789	accept_no	0.56		not_applicable	ok		released	option_probability		clean
Jev	omissionbench-primock	test	day5_consultation07__clean__50fc47e53b29327a	error_flag	day5_consultation07	0.00014175000000000003	0.08640521600000284	yes	0.57	no	incorrect	ok	no	released	option_probability		clean	0.57
Jev	omissionbench-primock	test	day5_consultation07__clean__50fc47e53b29327a	review_action	day5_consultation07	0.00014175000000000003	0.08640521600000284	accept_yes	0.46		not_applicable	ok		released	option_probability		clean
Jev	omissionbench-primock	test	day5_consultation08__clean__7fb8012b66f2865d	error_flag	day5_consultation08	0.00014200200000000001	0.08326702200000113	no	0.5	no	correct	ok	no	released	option_probability		clean	0.5
Jev	omissionbench-primock	test	day5_consultation08__clean__7fb8012b66f2865d	review_action	day5_consultation08	0.00014200200000000001	0.08326702200000113	accept_no	0.59		not_applicable	ok		released	option_probability		clean
Jev	omissionbench-primock	test	day5_consultation11__clean__60255ee169b5a179	error_flag	day5_consultation11	0.00020941200000000002	0.09391959499999558	yes	0.53	no	incorrect	ok	no	released	option_probability		clean	0.53
Jev	omissionbench-primock	test	day5_consultation11__clean__60255ee169b5a179	review_action	day5_consultation11	0.00020941200000000002	0.09391959499999558	accept_no	0.56		not_applicable	ok		released	option_probability		clean
Jev	omissionbench-primock	test	day5_consultation12__clean__6abbb8657695e200	error_flag	day5_consultation12	0.00011214000000000002	0.08381983900000023	no	0.5	no	correct	ok	no	released	option_probability		clean	0.5
Jev	omissionbench-primock	test	day5_consultation12__clean__6abbb8657695e200	review_action	day5_consultation12	0.00011214000000000002	0.08381983900000023	accept_no	0.54		not_applicable	ok		released	option_probability		clean
Jev	omissionbench-primock	test	primock|day1_consultation01|change	error_flag	day1_consultation01	0.00016413600000000003	0.12177332299999932	no	0.65	yes	incorrect	ok	yes	released	option_probability	day1_consultation01__clean__9aa149479b8dbf56	errored	0.35
Jev	omissionbench-primock	test	primock|day1_consultation01|change	review_action	day1_consultation01	0.00016413600000000003	0.12177332299999932	accept_no	0.64		not_applicable	ok		released	option_probability	day1_consultation01__clean__9aa149479b8dbf56	errored
Jev	omissionbench-primock	test	primock|day1_consultation01|omit	error_flag	day1_consultation01	0.00016405200000000003	0.08552460899999659	no	0.82	yes	incorrect	ok	yes	released	option_probability	day1_consultation01__clean__9aa149479b8dbf56	errored	0.18
Jev	omissionbench-primock	test	primock|day1_consultation01|omit	review_action	day1_consultation01	0.00016405200000000003	0.08552460899999659	accept_no	0.83		not_applicable	ok		released	option_probability	day1_consultation01__clean__9aa149479b8dbf56	errored
Jev	omissionbench-primock	test	primock|day1_consultation01|omitc|trap9	error_flag	day1_consultation01	0.00016388400000000002	0.10185590599999728	no	0.83	yes	incorrect	ok	yes	released	option_probability	day1_consultation01__clean__9aa149479b8dbf56	errored	0.17
Jev	omissionbench-primock	test	primock|day1_consultation01|omitc|trap9	review_action	day1_consultation01	0.00016388400000000002	0.10185590599999728	accept_no	0.84		not_applicable	ok		released	option_probability	day1_consultation01__clean__9aa149479b8dbf56	errored
Jev	omissionbench-primock	test	primock|day1_consultation01|omitpw|trap9	error_flag	day1_consultation01	0.00016405200000000003	0.15928356500000262	no	0.82	yes	incorrect	ok	yes	released	option_probability	day1_consultation01__clean__9aa149479b8dbf56	errored	0.18
Jev	omissionbench-primock	test	primock|day1_consultation01|omitpw|trap9	review_action	day1_consultation01	0.00016405200000000003	0.15928356500000262	accept_no	0.82		not_applicable	ok		released	option_probability	day1_consultation01__clean__9aa149479b8dbf56	errored
Jev	omissionbench-primock	test	primock|day1_consultation06|add	error_flag	day1_consultation06	0.00019223400000000003	0.19703555400000283	yes	0.87	yes	correct	ok	yes	released	option_probability	day1_consultation06__clean__736347297b457d9e	errored	0.87
Jev	omissionbench-primock	test	primock|day1_consultation06|add	review_action	day1_consultation06	0.00019223400000000003	0.19703555400000283	accept_yes	0.69		not_applicable	ok		released	option_probability	day1_consultation06__clean__736347297b457d9e	errored
Jev	omissionbench-primock	test	primock|day1_consultation06|change	error_flag	day1_consultation06	0.00019168800000000003	0.09478513999999905	yes	0.85	yes	correct	ok	yes	released	option_probability	day1_consultation06__clean__736347297b457d9e	errored	0.85
Jev	omissionbench-primock	test	primock|day1_consultation06|change	review_action	day1_consultation06	0.00019168800000000003	0.09478513999999905	accept_yes	0.7		not_applicable	ok		released	option_probability	day1_consultation06__clean__736347297b457d9e	errored
Jev	omissionbench-primock	test	primock|day1_consultation06|omit	error_flag	day1_consultation06	0.00019147800000000003	0.09785685299999614	no	0.67	yes	incorrect	ok	yes	released	option_probability	day1_consultation06__clean__736347297b457d9e	errored	0.33
Jev	omissionbench-primock	test	primock|day1_consultation06|omit	review_action	day1_consultation06	0.00019147800000000003	0.09785685299999614	accept_no	0.72		not_applicable	ok		released	option_probability	day1_consultation06__clean__736347297b457d9e	errored
Jev	omissionbench-primock	test	primock|day1_consultation06|omitc|mc24	error_flag	day1_consultation06	0.00019131000000000004	0.08924417300000442	no	0.71	yes	incorrect	ok	yes	released	option_probability	day1_consultation06__clean__736347297b457d9e	errored	0.29
Jev	omissionbench-primock	test	primock|day1_consultation06|omitc|mc24	review_action	day1_consultation06	0.00019131000000000004	0.08924417300000442	accept_no	0.68		not_applicable	ok		released	option_probability	day1_consultation06__clean__736347297b457d9e	errored
Jev	omissionbench-primock	test	primock|day1_consultation06|omitc|trap14	error_flag	day1_consultation06	0.00019051200000000002	0.08888242200000462	no	0.67	yes	incorrect	ok	yes	released	option_probability	day1_consultation06__clean__736347297b457d9e	errored	0.33
Jev	omissionbench-primock	test	primock|day1_consultation06|omitc|trap14	review_action	day1_consultation06	0.00019051200000000002	0.08888242200000462	accept_no	0.71		not_applicable	ok		released	option_probability	day1_consultation06__clean__736347297b457d9e	errored
Jev	omissionbench-primock	test	primock|day1_consultation06|omitpw|trap14	error_flag	day1_consultation06	0.00019068000000000004	0.08640803099999772	no	0.69	yes	incorrect	ok	yes	released	option_probability	day1_consultation06__clean__736347297b457d9e	errored	0.31
Jev	omissionbench-primock	test	primock|day1_consultation06|omitpw|trap14	review_action	day1_consultation06	0.00019068000000000004	0.08640803099999772	accept_no	0.68		not_applicable	ok		released	option_probability	day1_consultation06__clean__736347297b457d9e	errored
Jev	omissionbench-primock	test	primock|day1_consultation09|add	error_flag	day1_consultation09	0.00017123400000000003	0.15934447400000096	yes	0.96	yes	correct	ok	yes	released	option_probability	day1_consultation09__clean__61a29746923bc700	errored	0.96
Jev	omissionbench-primock	test	primock|day1_consultation09|add	review_action	day1_consultation09	0.00017123400000000003	0.15934447400000096	accept_yes	0.87		not_applicable	ok		released	option_probability	day1_consultation09__clean__61a29746923bc700	errored
Jev	omissionbench-primock	test	primock|day1_consultation09|change	error_flag	day1_consultation09	0.000170184	0.09273223999999658	yes	0.95	yes	correct	ok	yes	released	option_probability	day1_consultation09__clean__61a29746923bc700	errored	0.95
Jev	omissionbench-primock	test	primock|day1_consultation09|change	review_action	day1_consultation09	0.000170184	0.09273223999999658	accept_yes	0.91		not_applicable	ok		released	option_probability	day1_consultation09__clean__61a29746923bc700	errored
Jev	omissionbench-primock	test	primock|day1_consultation09|omit	error_flag	day1_consultation09	0.00016968000000000002	0.08347003800000152	no	0.62	yes	incorrect	ok	yes	released	option_probability	day1_consultation09__clean__61a29746923bc700	errored	0.38
Jev	omissionbench-primock	test	primock|day1_consultation09|omit	review_action	day1_consultation09	0.00016968000000000002	0.08347003800000152	accept_no	0.64		not_applicable	ok		released	option_probability	day1_consultation09__clean__61a29746923bc700	errored
Jev	omissionbench-primock	test	primock|day1_consultation11|change	error_flag	day1_consultation11	0.00021357000000000003	0.09788435499999792	yes	0.93	yes	correct	ok	yes	released	option_probability	day1_consultation11__clean__c30f13219f90c577	errored	0.93
Jev	omissionbench-primock	test	primock|day1_consultation11|change	review_action	day1_consultation11	0.00021357000000000003	0.09788435499999792	accept_yes	0.77		not_applicable	ok		released	option_probability	day1_consultation11__clean__c30f13219f90c577	errored
Jev	omissionbench-primock	test	primock|day1_consultation11|omit	error_flag	day1_consultation11	0.00021319200000000001	0.08855868499999531	no	0.66	yes	incorrect	ok	yes	released	option_probability	day1_consultation11__clean__c30f13219f90c577	errored	0.34
Jev	omissionbench-primock	test	primock|day1_consultation11|omit	review_action	day1_consultation11	0.00021319200000000001	0.08855868499999531	accept_no	0.68		not_applicable	ok		released	option_probability	day1_consultation11__clean__c30f13219f90c577	errored
Jev	omissionbench-primock	test	primock|day1_consultation13|add	error_flag	day1_consultation13	0.00017400600000000001	0.15225444100000374	yes	0.99	yes	correct	ok	yes	released	option_probability	day1_consultation13__clean__e36af05770393027	errored	0.99
Jev	omissionbench-primock	test	primock|day1_consultation13|add	review_action	day1_consultation13	0.00017400600000000001	0.15225444100000374	accept_yes	0.89		not_applicable	ok		released	option_probability	day1_consultation13__clean__e36af05770393027	errored
Jev	omissionbench-primock	test	primock|day1_consultation13|change	error_flag	day1_consultation13	0.00017287200000000002	0.08883242499999966	yes	0.76	yes	correct	ok	yes	released	option_probability	day1_consultation13__clean__e36af05770393027	errored	0.76
Jev	omissionbench-primock	test	primock|day1_consultation13|change	review_action	day1_consultation13	0.00017287200000000002	0.08883242499999966	accept_yes	0.66		not_applicable	ok		released	option_probability	day1_consultation13__clean__e36af05770393027	errored
Jev	omissionbench-primock	test	primock|day1_consultation13|omit	error_flag	day1_consultation13	0.00017312400000000003	0.09973747499999774	yes	0.59	yes	correct	ok	yes	released	option_probability	day1_consultation13__clean__e36af05770393027	errored	0.59
Jev	omissionbench-primock	test	primock|day1_consultation13|omit	review_action	day1_consultation13	0.00017312400000000003	0.09973747499999774	accept_yes	0.53		not_applicable	ok		released	option_probability	day1_consultation13__clean__e36af05770393027	errored
Jev	omissionbench-primock	test	primock|day2_consultation01|add	error_flag	day2_consultation01	0.00012637800000000002	0.08942522200000269	yes	1.0	yes	correct	ok	yes	released	option_probability	day2_consultation01__clean__5e2fa0579348dcc0	errored	1.0
Jev	omissionbench-primock	test	primock|day2_consultation01|add	review_action	day2_consultation01	0.00012637800000000002	0.08942522200000269	accept_yes	0.97		not_applicable	ok		released	option_probability	day2_consultation01__clean__5e2fa0579348dcc0	errored
Jev	omissionbench-primock	test	primock|day2_consultation01|change	error_flag	day2_consultation01	0.00012537000000000003	0.10686072900000454	yes	1.0	yes	correct	ok	yes	released	option_probability	day2_consultation01__clean__5e2fa0579348dcc0	errored	1.0
Jev	omissionbench-primock	test	primock|day2_consultation01|change	review_action	day2_consultation01	0.00012537000000000003	0.10686072900000454	accept_yes	0.97		not_applicable	ok		released	option_probability	day2_consultation01__clean__5e2fa0579348dcc0	errored
Jev	omissionbench-primock	test	primock|day2_consultation01|omit	error_flag	day2_consultation01	0.00012482400000000002	0.12169821100000178	no	0.53	yes	incorrect	ok	yes	released	option_probability	day2_consultation01__clean__5e2fa0579348dcc0	errored	0.47
Jev	omissionbench-primock	test	primock|day2_consultation01|omit	review_action	day2_consultation01	0.00012482400000000002	0.12169821100000178	accept_no	0.56		not_applicable	ok		released	option_probability	day2_consultation01__clean__5e2fa0579348dcc0	errored
Jev	omissionbench-primock	test	primock|day2_consultation01|omitpw|mc17	error_flag	day2_consultation01	0.000124782	0.11808206200000626	no	0.54	yes	incorrect	ok	yes	released	option_probability	day2_consultation01__clean__5e2fa0579348dcc0	errored	0.46
Jev	omissionbench-primock	test	primock|day2_consultation01|omitpw|mc17	review_action	day2_consultation01	0.000124782	0.11808206200000626	accept_no	0.54		not_applicable	ok		released	option_probability	day2_consultation01__clean__5e2fa0579348dcc0	errored
Jev	omissionbench-primock	test	primock|day2_consultation03|add	error_flag	day2_consultation03	0.000163758	0.11968304900000248	yes	0.99	yes	correct	ok	yes	released	option_probability	day2_consultation03__clean__05b4f640c4499d19	errored	0.99
Jev	omissionbench-primock	test	primock|day2_consultation03|add	review_action	day2_consultation03	0.000163758	0.11968304900000248	accept_yes	0.94		not_applicable	ok		released	option_probability	day2_consultation03__clean__05b4f640c4499d19	errored
Jev	omissionbench-primock	test	primock|day2_consultation03|change	error_flag	day2_consultation03	0.00016304400000000002	0.08781452699999903	yes	0.59	yes	correct	ok	yes	released	option_probability	day2_consultation03__clean__05b4f640c4499d19	errored	0.59
Jev	omissionbench-primock	test	primock|day2_consultation03|change	review_action	day2_consultation03	0.00016304400000000002	0.08781452699999903	accept_no	0.51		not_applicable	ok		released	option_probability	day2_consultation03__clean__05b4f640c4499d19	errored
Jev	omissionbench-primock	test	primock|day2_consultation03|omit	error_flag	day2_consultation03	0.00016207800000000002	0.09634470399999628	yes	0.52	yes	correct	ok	yes	released	option_probability	day2_consultation03__clean__05b4f640c4499d19	errored	0.52
Jev	omissionbench-primock	test	primock|day2_consultation03|omit	review_action	day2_consultation03	0.00016207800000000002	0.09634470399999628	accept_no	0.5599999999999999		not_applicable	ok		released	option_probability	day2_consultation03__clean__05b4f640c4499d19	errored
Jev	omissionbench-primock	test	primock|day2_consultation03|omitc|trap13	error_flag	day2_consultation03	0.000161742	0.08312453100000283	no	0.53	yes	incorrect	ok	yes	released	option_probability	day2_consultation03__clean__05b4f640c4499d19	errored	0.47
Jev	omissionbench-primock	test	primock|day2_consultation03|omitc|trap13	review_action	day2_consultation03	0.000161742	0.08312453100000283	accept_no	0.59		not_applicable	ok		released	option_probability	day2_consultation03__clean__05b4f640c4499d19	errored
Jev	omissionbench-primock	test	primock|day2_consultation03|omitps|mc3	error_flag	day2_consultation03	0.00016270800000000001	0.09965660599999637	yes	0.52	yes	correct	ok	yes	released	option_probability	day2_consultation03__clean__05b4f640c4499d19	errored	0.52
Jev	omissionbench-primock	test	primock|day2_consultation03|omitps|mc3	review_action	day2_consultation03	0.00016270800000000001	0.09965660599999637	accept_no	0.56		not_applicable	ok		released	option_probability	day2_consultation03__clean__05b4f640c4499d19	errored
Jev	omissionbench-primock	test	primock|day2_consultation03|omitpw|trap13	error_flag	day2_consultation03	0.00016203600000000003	0.08017862399999842	yes	0.51	yes	correct	ok	yes	released	option_probability	day2_consultation03__clean__05b4f640c4499d19	errored	0.51
Jev	omissionbench-primock	test	primock|day2_consultation03|omitpw|trap13	review_action	day2_consultation03	0.00016203600000000003	0.08017862399999842	accept_no	0.55		not_applicable	ok		released	option_probability	day2_consultation03__clean__05b4f640c4499d19	errored
Jev	omissionbench-primock	test	primock|day2_consultation04|add	error_flag	day2_consultation04	0.00019467000000000003	0.12533397700000393	yes	0.88	yes	correct	ok	yes	released	option_probability	day2_consultation04__clean__ca6fb83561101fcb	errored	0.88
Jev	omissionbench-primock	test	primock|day2_consultation04|add	review_action	day2_consultation04	0.00019467000000000003	0.12533397700000393	accept_yes	0.72		not_applicable	ok		released	option_probability	day2_consultation04__clean__ca6fb83561101fcb	errored
Jev	omissionbench-primock	test	primock|day2_consultation04|change	error_flag	day2_consultation04	0.00019441800000000002	0.09237070800000424	yes	0.87	yes	correct	ok	yes	released	option_probability	day2_consultation04__clean__ca6fb83561101fcb	errored	0.87
Jev	omissionbench-primock	test	primock|day2_consultation04|change	review_action	day2_consultation04	0.00019441800000000002	0.09237070800000424	accept_yes	0.73		not_applicable	ok		released	option_probability	day2_consultation04__clean__ca6fb83561101fcb	errored
Jev	omissionbench-primock	test	primock|day2_consultation04|omit	error_flag	day2_consultation04	0.00019441800000000002	0.08909242600000056	no	0.61	yes	incorrect	ok	yes	released	option_probability	day2_consultation04__clean__ca6fb83561101fcb	errored	0.39
Jev	omissionbench-primock	test	primock|day2_consultation04|omit	review_action	day2_consultation04	0.00019441800000000002	0.08909242600000056	accept_no	0.56		not_applicable	ok		released	option_probability	day2_consultation04__clean__ca6fb83561101fcb	errored
Jev	omissionbench-primock	test	primock|day2_consultation04|omitc|mc3	error_flag	day2_consultation04	0.00019366200000000002	0.0884200710000016	no	0.55	yes	incorrect	ok	yes	released	option_probability	day2_consultation04__clean__ca6fb83561101fcb	errored	0.45
Jev	omissionbench-primock	test	primock|day2_consultation04|omitc|mc3	review_action	day2_consultation04	0.00019366200000000002	0.0884200710000016	accept_no	0.52		not_applicable	ok		released	option_probability	day2_consultation04__clean__ca6fb83561101fcb	errored
Jev	omissionbench-primock	test	primock|day2_consultation04|omitpw|mc3	error_flag	day2_consultation04	0.00019399800000000002	0.09236935599999896	yes	0.66	yes	correct	ok	yes	released	option_probability	day2_consultation04__clean__ca6fb83561101fcb	errored	0.66
Jev	omissionbench-primock	test	primock|day2_consultation04|omitpw|mc3	review_action	day2_consultation04	0.00019399800000000002	0.09236935599999896	accept_yes	0.49		not_applicable	ok		released	option_probability	day2_consultation04__clean__ca6fb83561101fcb	errored
Jev	omissionbench-primock	test	primock|day2_consultation07|add	error_flag	day2_consultation07	0.00014943600000000002	0.10132336799999564	yes	0.99	yes	correct	ok	yes	released	option_probability	day2_consultation07__clean__3e3f35ad235f1266	errored	0.99
Jev	omissionbench-primock	test	primock|day2_consultation07|add	review_action	day2_consultation07	0.00014943600000000002	0.10132336799999564	accept_yes	0.94		not_applicable	ok		released	option_probability	day2_consultation07__clean__3e3f35ad235f1266	errored
Jev	omissionbench-primock	test	primock|day2_consultation07|change	error_flag	day2_consultation07	0.00014910000000000002	0.11271837299999987	yes	1.0	yes	correct	ok	yes	released	option_probability	day2_consultation07__clean__3e3f35ad235f1266	errored	1.0
Jev	omissionbench-primock	test	primock|day2_consultation07|change	review_action	day2_consultation07	0.00014910000000000002	0.11271837299999987	accept_yes	0.96		not_applicable	ok		released	option_probability	day2_consultation07__clean__3e3f35ad235f1266	errored
Jev	omissionbench-primock	test	primock|day2_consultation07|omit	error_flag	day2_consultation07	0.00014784000000000002	0.08451465099999922	yes	0.51	yes	correct	ok	yes	released	option_probability	day2_consultation07__clean__3e3f35ad235f1266	errored	0.51
Jev	omissionbench-primock	test	primock|day2_consultation07|omit	review_action	day2_consultation07	0.00014784000000000002	0.08451465099999922	accept_yes	0.48		not_applicable	ok		released	option_probability	day2_consultation07__clean__3e3f35ad235f1266	errored
Jev	omissionbench-primock	test	primock|day2_consultation07|omitc|mc32	error_flag	day2_consultation07	0.00014805000000000002	0.08557395600000461	yes	0.59	yes	correct	ok	yes	released	option_probability	day2_consultation07__clean__3e3f35ad235f1266	errored	0.59
Jev	omissionbench-primock	test	primock|day2_consultation07|omitc|mc32	review_action	day2_consultation07	0.00014805000000000002	0.08557395600000461	accept_yes	0.49		not_applicable	ok		released	option_probability	day2_consultation07__clean__3e3f35ad235f1266	errored
Jev	omissionbench-primock	test	primock|day2_consultation07|omitpw|trap14	error_flag	day2_consultation07	0.00014813400000000002	0.10854223700000176	yes	0.55	yes	correct	ok	yes	released	option_probability	day2_consultation07__clean__3e3f35ad235f1266	errored	0.55
Jev	omissionbench-primock	test	primock|day2_consultation07|omitpw|trap14	review_action	day2_consultation07	0.00014813400000000002	0.10854223700000176	accept_yes	0.49		not_applicable	ok		released	option_probability	day2_consultation07__clean__3e3f35ad235f1266	errored
Jev	omissionbench-primock	test	primock|day3_consultation03|add	error_flag	day3_consultation03	0.00020210400000000002	0.10305880500000342	yes	0.72	yes	correct	ok	yes	released	option_probability	day3_consultation03__clean__d19b17d99865164f	errored	0.72
Jev	omissionbench-primock	test	primock|day3_consultation03|add	review_action	day3_consultation03	0.00020210400000000002	0.10305880500000342	accept_yes	0.62		not_applicable	ok		released	option_probability	day3_consultation03__clean__d19b17d99865164f	errored
Jev	omissionbench-primock	test	primock|day3_consultation03|change	error_flag	day3_consultation03	0.00020139000000000002	0.08789840200000043	yes	0.62	yes	correct	ok	yes	released	option_probability	day3_consultation03__clean__d19b17d99865164f	errored	0.62
Jev	omissionbench-primock	test	primock|day3_consultation03|change	review_action	day3_consultation03	0.00020139000000000002	0.08789840200000043	accept_no	0.55		not_applicable	ok		released	option_probability	day3_consultation03__clean__d19b17d99865164f	errored
Jev	omissionbench-primock	test	primock|day3_consultation03|omit	error_flag	day3_consultation03	0.00020055000000000002	0.08870324500000493	no	0.66	yes	incorrect	ok	yes	released	option_probability	day3_consultation03__clean__d19b17d99865164f	errored	0.34
Jev	omissionbench-primock	test	primock|day3_consultation03|omit	review_action	day3_consultation03	0.00020055000000000002	0.08870324500000493	accept_no	0.67		not_applicable	ok		released	option_probability	day3_consultation03__clean__d19b17d99865164f	errored
Jev	omissionbench-primock	test	primock|day3_consultation03|omitc|trap7	error_flag	day3_consultation03	0.00019962600000000003	0.08998079700000261	no	0.72	yes	incorrect	ok	yes	released	option_probability	day3_consultation03__clean__d19b17d99865164f	errored	0.28
Jev	omissionbench-primock	test	primock|day3_consultation03|omitc|trap7	review_action	day3_consultation03	0.00019962600000000003	0.08998079700000261	accept_no	0.68		not_applicable	ok		released	option_probability	day3_consultation03__clean__d19b17d99865164f	errored
Jev	omissionbench-primock	test	primock|day3_consultation03|omitpw|trap7	error_flag	day3_consultation03	0.00020055000000000002	0.1209503319999996	no	0.64	yes	incorrect	ok	yes	released	option_probability	day3_consultation03__clean__d19b17d99865164f	errored	0.36
Jev	omissionbench-primock	test	primock|day3_consultation03|omitpw|trap7	review_action	day3_consultation03	0.00020055000000000002	0.1209503319999996	accept_no	0.64		not_applicable	ok		released	option_probability	day3_consultation03__clean__d19b17d99865164f	errored
Jev	omissionbench-primock	test	primock|day3_consultation04|add	error_flag	day3_consultation04	0.00014456400000000002	0.08704247900000439	yes	0.99	yes	correct	ok	yes	released	option_probability	day3_consultation04__clean__b88175a7acd05e6e	errored	0.99
Jev	omissionbench-primock	test	primock|day3_consultation04|add	review_action	day3_consultation04	0.00014456400000000002	0.08704247900000439	accept_yes	0.92		not_applicable	ok		released	option_probability	day3_consultation04__clean__b88175a7acd05e6e	errored
Jev	omissionbench-primock	test	primock|day3_consultation04|change	error_flag	day3_consultation04	0.00014380800000000002	0.08612347500000084	yes	0.84	yes	correct	ok	yes	released	option_probability	day3_consultation04__clean__b88175a7acd05e6e	errored	0.84
Jev	omissionbench-primock	test	primock|day3_consultation04|change	review_action	day3_consultation04	0.00014380800000000002	0.08612347500000084	accept_yes	0.79		not_applicable	ok		released	option_probability	day3_consultation04__clean__b88175a7acd05e6e	errored
Jev	omissionbench-primock	test	primock|day3_consultation04|omit	error_flag	day3_consultation04	0.00014301000000000003	0.08385130599999968	yes	0.8	yes	correct	ok	yes	released	option_probability	day3_consultation04__clean__b88175a7acd05e6e	errored	0.8
Jev	omissionbench-primock	test	primock|day3_consultation04|omit	review_action	day3_consultation04	0.00014301000000000003	0.08385130599999968	accept_yes	0.65		not_applicable	ok		released	option_probability	day3_consultation04__clean__b88175a7acd05e6e	errored
Jev	omissionbench-primock	test	primock|day3_consultation06|change	error_flag	day3_consultation06	8.853600000000001e-05	0.10408288400000032	no	0.71	yes	incorrect	ok	yes	released	option_probability	day3_consultation06__clean__d434c046c6b9618d	errored	0.29
Jev	omissionbench-primock	test	primock|day3_consultation06|change	review_action	day3_consultation06	8.853600000000001e-05	0.10408288400000032	accept_no	0.69		not_applicable	ok		released	option_probability	day3_consultation06__clean__d434c046c6b9618d	errored
Jev	omissionbench-primock	test	primock|day3_consultation06|omit	error_flag	day3_consultation06	8.841000000000002e-05	0.08370263500000164	no	0.55	yes	incorrect	ok	yes	released	option_probability	day3_consultation06__clean__d434c046c6b9618d	errored	0.45
Jev	omissionbench-primock	test	primock|day3_consultation06|omit	review_action	day3_consultation06	8.841000000000002e-05	0.08370263500000164	accept_no	0.6		not_applicable	ok		released	option_probability	day3_consultation06__clean__d434c046c6b9618d	errored
Jev	omissionbench-primock	test	primock|day3_consultation06|omitpw|mc9	error_flag	day3_consultation06	8.782200000000001e-05	0.10852401700000058	no	0.57	yes	incorrect	ok	yes	released	option_probability	day3_consultation06__clean__d434c046c6b9618d	errored	0.43
Jev	omissionbench-primock	test	primock|day3_consultation06|omitpw|mc9	review_action	day3_consultation06	8.782200000000001e-05	0.10852401700000058	accept_no	0.6		not_applicable	ok		released	option_probability	day3_consultation06__clean__d434c046c6b9618d	errored
Jev	omissionbench-primock	test	primock|day3_consultation08|add	error_flag	day3_consultation08	0.00011772600000000002	0.09171174299999763	yes	0.87	yes	correct	ok	yes	released	option_probability	day3_consultation08__clean__826c70b7cca58c1f	errored	0.87
Jev	omissionbench-primock	test	primock|day3_consultation08|add	review_action	day3_consultation08	0.00011772600000000002	0.09171174299999763	accept_yes	0.69		not_applicable	ok		released	option_probability	day3_consultation08__clean__826c70b7cca58c1f	errored
Jev	omissionbench-primock	test	primock|day3_consultation08|change	error_flag	day3_consultation08	0.00011755800000000002	0.08544056400000244	yes	0.8	yes	correct	ok	yes	released	option_probability	day3_consultation08__clean__826c70b7cca58c1f	errored	0.8
Jev	omissionbench-primock	test	primock|day3_consultation08|change	review_action	day3_consultation08	0.00011755800000000002	0.08544056400000244	accept_yes	0.62		not_applicable	ok		released	option_probability	day3_consultation08__clean__826c70b7cca58c1f	errored
Jev	omissionbench-primock	test	primock|day3_consultation08|omit	error_flag	day3_consultation08	0.00011684400000000002	0.09180456200000009	yes	0.75	yes	correct	ok	yes	released	option_probability	day3_consultation08__clean__826c70b7cca58c1f	errored	0.75
Jev	omissionbench-primock	test	primock|day3_consultation08|omit	review_action	day3_consultation08	0.00011684400000000002	0.09180456200000009	accept_yes	0.58		not_applicable	ok		released	option_probability	day3_consultation08__clean__826c70b7cca58c1f	errored
Jev	omissionbench-primock	test	primock|day3_consultation08|omitpw|mc17	error_flag	day3_consultation08	0.00011743200000000001	0.10343879199999861	yes	0.77	yes	correct	ok	yes	released	option_probability	day3_consultation08__clean__826c70b7cca58c1f	errored	0.77
Jev	omissionbench-primock	test	primock|day3_consultation08|omitpw|mc17	review_action	day3_consultation08	0.00011743200000000001	0.10343879199999861	accept_yes	0.68		not_applicable	ok		released	option_probability	day3_consultation08__clean__826c70b7cca58c1f	errored
Jev	omissionbench-primock	test	primock|day3_consultation08|omitpw|mc7	error_flag	day3_consultation08	0.00011781000000000001	0.0769719379999998	yes	0.81	yes	correct	ok	yes	released	option_probability	day3_consultation08__clean__826c70b7cca58c1f	errored	0.81
Jev	omissionbench-primock	test	primock|day3_consultation08|omitpw|mc7	review_action	day3_consultation08	0.00011781000000000001	0.0769719379999998	accept_yes	0.67		not_applicable	ok		released	option_probability	day3_consultation08__clean__826c70b7cca58c1f	errored
Jev	omissionbench-primock	test	primock|day3_consultation09|add	error_flag	day3_consultation09	0.00019748400000000002	0.12603325900000328	yes	0.89	yes	correct	ok	yes	released	option_probability	day3_consultation09__clean__d18e904bb65ba75b	errored	0.89
Jev	omissionbench-primock	test	primock|day3_consultation09|add	review_action	day3_consultation09	0.00019748400000000002	0.12603325900000328	accept_yes	0.7		not_applicable	ok		released	option_probability	day3_consultation09__clean__d18e904bb65ba75b	errored
Jev	omissionbench-primock	test	primock|day3_consultation09|change	error_flag	day3_consultation09	0.00019668600000000003	0.09965661000000381	yes	1.0	yes	correct	ok	yes	released	option_probability	day3_consultation09__clean__d18e904bb65ba75b	errored	1.0
Jev	omissionbench-primock	test	primock|day3_consultation09|change	review_action	day3_consultation09	0.00019668600000000003	0.09965661000000381	accept_yes	0.98		not_applicable	ok		released	option_probability	day3_consultation09__clean__d18e904bb65ba75b	errored
Jev	omissionbench-primock	test	primock|day3_consultation09|omit	error_flag	day3_consultation09	0.00019551000000000003	0.09767760899999445	no	0.51	yes	incorrect	ok	yes	released	option_probability	day3_consultation09__clean__d18e904bb65ba75b	errored	0.49
Jev	omissionbench-primock	test	primock|day3_consultation09|omit	review_action	day3_consultation09	0.00019551000000000003	0.09767760899999445	accept_no	0.5		not_applicable	ok		released	option_probability	day3_consultation09__clean__d18e904bb65ba75b	errored
Jev	omissionbench-primock	test	primock|day3_consultation09|omitpw|mc10	error_flag	day3_consultation09	0.00019643400000000002	0.09433432499999839	yes	0.57	yes	correct	ok	yes	released	option_probability	day3_consultation09__clean__d18e904bb65ba75b	errored	0.57
Jev	omissionbench-primock	test	primock|day3_consultation09|omitpw|mc10	review_action	day3_consultation09	0.00019643400000000002	0.09433432499999839	accept_no	0.46		not_applicable	ok		released	option_probability	day3_consultation09__clean__d18e904bb65ba75b	errored
Jev	omissionbench-primock	test	primock|day4_consultation03|add	error_flag	day4_consultation03	0.00012574800000000002	0.07813989499999963	yes	0.96	yes	correct	ok	yes	released	option_probability	day4_consultation03__clean__baac66bb7499b517	errored	0.96
Jev	omissionbench-primock	test	primock|day4_consultation03|add	review_action	day4_consultation03	0.00012574800000000002	0.07813989499999963	accept_yes	0.85		not_applicable	ok		released	option_probability	day4_consultation03__clean__baac66bb7499b517	errored
Jev	omissionbench-primock	test	primock|day4_consultation03|change	error_flag	day4_consultation03	0.00012461400000000002	0.10293691599999732	yes	0.65	yes	correct	ok	yes	released	option_probability	day4_consultation03__clean__baac66bb7499b517	errored	0.65
Jev	omissionbench-primock	test	primock|day4_consultation03|change	review_action	day4_consultation03	0.00012461400000000002	0.10293691599999732	accept_yes	0.56		not_applicable	ok		released	option_probability	day4_consultation03__clean__baac66bb7499b517	errored
Jev	omissionbench-primock	test	primock|day4_consultation03|omit	error_flag	day4_consultation03	0.000124572	0.10082813200000373	yes	0.72	yes	correct	ok	yes	released	option_probability	day4_consultation03__clean__baac66bb7499b517	errored	0.72
Jev	omissionbench-primock	test	primock|day4_consultation03|omit	review_action	day4_consultation03	0.000124572	0.10082813200000373	accept_yes	0.6		not_applicable	ok		released	option_probability	day4_consultation03__clean__baac66bb7499b517	errored
Jev	omissionbench-primock	test	primock|day4_consultation03|omitc|mc23	error_flag	day4_consultation03	0.000124572	0.0917957580000035	yes	0.63	yes	correct	ok	yes	released	option_probability	day4_consultation03__clean__baac66bb7499b517	errored	0.63
Jev	omissionbench-primock	test	primock|day4_consultation03|omitc|mc23	review_action	day4_consultation03	0.000124572	0.0917957580000035	accept_yes	0.52		not_applicable	ok		released	option_probability	day4_consultation03__clean__baac66bb7499b517	errored
Jev	omissionbench-primock	test	primock|day4_consultation03|omitc|mc25	error_flag	day4_consultation03	0.000124446	0.12056400899999886	yes	0.69	yes	correct	ok	yes	released	option_probability	day4_consultation03__clean__baac66bb7499b517	errored	0.69
Jev	omissionbench-primock	test	primock|day4_consultation03|omitc|mc25	review_action	day4_consultation03	0.000124446	0.12056400899999886	accept_yes	0.51		not_applicable	ok		released	option_probability	day4_consultation03__clean__baac66bb7499b517	errored
Jev	omissionbench-primock	test	primock|day4_consultation04|change	error_flag	day4_consultation04	0.00012058200000000002	0.12067770899999886	yes	0.93	yes	correct	ok	yes	released	option_probability	day4_consultation04__clean__c902f7d18de6d81e	errored	0.93
Jev	omissionbench-primock	test	primock|day4_consultation04|change	review_action	day4_consultation04	0.00012058200000000002	0.12067770899999886	accept_yes	0.79		not_applicable	ok		released	option_probability	day4_consultation04__clean__c902f7d18de6d81e	errored
Jev	omissionbench-primock	test	primock|day4_consultation04|omit	error_flag	day4_consultation04	0.00011970000000000001	0.07541559399999898	yes	0.54	yes	correct	ok	yes	released	option_probability	day4_consultation04__clean__c902f7d18de6d81e	errored	0.54
Jev	omissionbench-primock	test	primock|day4_consultation04|omit	review_action	day4_consultation04	0.00011970000000000001	0.07541559399999898	accept_no	0.53		not_applicable	ok		released	option_probability	day4_consultation04__clean__c902f7d18de6d81e	errored
Jev	omissionbench-primock	test	primock|day4_consultation04|omitc|mc23	error_flag	day4_consultation04	0.00011986800000000001	0.09380016600000118	no	0.63	yes	incorrect	ok	yes	released	option_probability	day4_consultation04__clean__c902f7d18de6d81e	errored	0.37
Jev	omissionbench-primock	test	primock|day4_consultation04|omitc|mc23	review_action	day4_consultation04	0.00011986800000000001	0.09380016600000118	accept_no	0.58		not_applicable	ok		released	option_probability	day4_consultation04__clean__c902f7d18de6d81e	errored
Jev	omissionbench-primock	test	primock|day4_consultation04|omitpw|mc23	error_flag	day4_consultation04	0.00011991000000000001	0.09644731499999892	no	0.56	yes	incorrect	ok	yes	released	option_probability	day4_consultation04__clean__c902f7d18de6d81e	errored	0.44
Jev	omissionbench-primock	test	primock|day4_consultation04|omitpw|mc23	review_action	day4_consultation04	0.00011991000000000001	0.09644731499999892	accept_no	0.58		not_applicable	ok		released	option_probability	day4_consultation04__clean__c902f7d18de6d81e	errored
Jev	omissionbench-primock	test	primock|day4_consultation05|add	error_flag	day4_consultation05	0.00018471600000000003	0.1620964700000016	yes	1.0	yes	correct	ok	yes	released	option_probability	day4_consultation05__clean__a456e66013a41f08	errored	1.0
Jev	omissionbench-primock	test	primock|day4_consultation05|add	review_action	day4_consultation05	0.00018471600000000003	0.1620964700000016	accept_yes	0.98		not_applicable	ok		released	option_probability	day4_consultation05__clean__a456e66013a41f08	errored
Jev	omissionbench-primock	test	primock|day4_consultation05|change	error_flag	day4_consultation05	0.00018282600000000003	0.11651055200000116	yes	0.99	yes	correct	ok	yes	released	option_probability	day4_consultation05__clean__a456e66013a41f08	errored	0.99
Jev	omissionbench-primock	test	primock|day4_consultation05|change	review_action	day4_consultation05	0.00018282600000000003	0.11651055200000116	accept_yes	0.93		not_applicable	ok		released	option_probability	day4_consultation05__clean__a456e66013a41f08	errored
Jev	omissionbench-primock	test	primock|day4_consultation05|omit	error_flag	day4_consultation05	0.00018312000000000002	0.09630825800000054	no	0.61	yes	incorrect	ok	yes	released	option_probability	day4_consultation05__clean__a456e66013a41f08	errored	0.39
Jev	omissionbench-primock	test	primock|day4_consultation05|omit	review_action	day4_consultation05	0.00018312000000000002	0.09630825800000054	accept_no	0.61		not_applicable	ok		released	option_probability	day4_consultation05__clean__a456e66013a41f08	errored
Jev	omissionbench-primock	test	primock|day4_consultation05|omitc|mc20	error_flag	day4_consultation05	0.00018211200000000003	0.09787532200000015	no	0.66	yes	incorrect	ok	yes	released	option_probability	day4_consultation05__clean__a456e66013a41f08	errored	0.34
Jev	omissionbench-primock	test	primock|day4_consultation05|omitc|mc20	review_action	day4_consultation05	0.00018211200000000003	0.09787532200000015	accept_no	0.61		not_applicable	ok		released	option_probability	day4_consultation05__clean__a456e66013a41f08	errored
Jev	omissionbench-primock	test	primock|day4_consultation05|omitpw|mc20	error_flag	day4_consultation05	0.000182448	0.08714598499999937	no	0.68	yes	incorrect	ok	yes	released	option_probability	day4_consultation05__clean__a456e66013a41f08	errored	0.32
Jev	omissionbench-primock	test	primock|day4_consultation05|omitpw|mc20	review_action	day4_consultation05	0.000182448	0.08714598499999937	accept_no	0.63		not_applicable	ok		released	option_probability	day4_consultation05__clean__a456e66013a41f08	errored
Jev	omissionbench-primock	test	primock|day4_consultation07|add	error_flag	day4_consultation07	0.00019689600000000003	0.09281403099999608	yes	0.98	yes	correct	ok	yes	released	option_probability	day4_consultation07__clean__59759f9e1ff8accc	errored	0.98
Jev	omissionbench-primock	test	primock|day4_consultation07|add	review_action	day4_consultation07	0.00019689600000000003	0.09281403099999608	accept_yes	0.88		not_applicable	ok		released	option_probability	day4_consultation07__clean__59759f9e1ff8accc	errored
Jev	omissionbench-primock	test	primock|day4_consultation07|change	error_flag	day4_consultation07	0.00019576200000000001	0.11553620499999795	yes	0.99	yes	correct	ok	yes	released	option_probability	day4_consultation07__clean__59759f9e1ff8accc	errored	0.99
Jev	omissionbench-primock	test	primock|day4_consultation07|change	review_action	day4_consultation07	0.00019576200000000001	0.11553620499999795	accept_yes	0.97		not_applicable	ok		released	option_probability	day4_consultation07__clean__59759f9e1ff8accc	errored
Jev	omissionbench-primock	test	primock|day4_consultation07|omit	error_flag	day4_consultation07	0.00019513200000000001	0.09847988100000293	yes	0.87	yes	correct	ok	yes	released	option_probability	day4_consultation07__clean__59759f9e1ff8accc	errored	0.87
Jev	omissionbench-primock	test	primock|day4_consultation07|omit	review_action	day4_consultation07	0.00019513200000000001	0.09847988100000293	accept_yes	0.72		not_applicable	ok		released	option_probability	day4_consultation07__clean__59759f9e1ff8accc	errored
Jev	omissionbench-primock	test	primock|day4_consultation07|omitc|trap14	error_flag	day4_consultation07	0.00019513200000000001	0.10034468900000348	yes	0.89	yes	correct	ok	yes	released	option_probability	day4_consultation07__clean__59759f9e1ff8accc	errored	0.89
Jev	omissionbench-primock	test	primock|day4_consultation07|omitc|trap14	review_action	day4_consultation07	0.00019513200000000001	0.10034468900000348	accept_yes	0.79		not_applicable	ok		released	option_probability	day4_consultation07__clean__59759f9e1ff8accc	errored
Jev	omissionbench-primock	test	primock|day4_consultation07|omitpw|trap14	error_flag	day4_consultation07	0.00019555200000000001	0.0904784529999958	yes	0.87	yes	correct	ok	yes	released	option_probability	day4_consultation07__clean__59759f9e1ff8accc	errored	0.87
Jev	omissionbench-primock	test	primock|day4_consultation07|omitpw|trap14	review_action	day4_consultation07	0.00019555200000000001	0.0904784529999958	accept_yes	0.72		not_applicable	ok		released	option_probability	day4_consultation07__clean__59759f9e1ff8accc	errored
Jev	omissionbench-primock	test	primock|day5_consultation02|add	error_flag	day5_consultation02	0.00013360200000000003	0.084110986000006	yes	0.88	yes	correct	ok	yes	released	option_probability	day5_consultation02__clean__c64e4a7fef95eaaa	errored	0.88
Jev	omissionbench-primock	test	primock|day5_consultation02|add	review_action	day5_consultation02	0.00013360200000000003	0.084110986000006	accept_yes	0.71		not_applicable	ok		released	option_probability	day5_consultation02__clean__c64e4a7fef95eaaa	errored
Jev	omissionbench-primock	test	primock|day5_consultation02|change	error_flag	day5_consultation02	0.000133098	0.09775873200000262	yes	0.99	yes	correct	ok	yes	released	option_probability	day5_consultation02__clean__c64e4a7fef95eaaa	errored	0.99
Jev	omissionbench-primock	test	primock|day5_consultation02|change	review_action	day5_consultation02	0.000133098	0.09775873200000262	accept_yes	0.96		not_applicable	ok		released	option_probability	day5_consultation02__clean__c64e4a7fef95eaaa	errored
Jev	omissionbench-primock	test	primock|day5_consultation02|omit	error_flag	day5_consultation02	0.00013335000000000002	0.09166890400000227	yes	0.71	yes	correct	ok	yes	released	option_probability	day5_consultation02__clean__c64e4a7fef95eaaa	errored	0.71
Jev	omissionbench-primock	test	primock|day5_consultation02|omit	review_action	day5_consultation02	0.00013335000000000002	0.09166890400000227	accept_yes	0.54		not_applicable	ok		released	option_probability	day5_consultation02__clean__c64e4a7fef95eaaa	errored
Jev	omissionbench-primock	test	primock|day5_consultation02|omitc|mc21	error_flag	day5_consultation02	0.000133518	0.09017320699999942	yes	0.69	yes	correct	ok	yes	released	option_probability	day5_consultation02__clean__c64e4a7fef95eaaa	errored	0.69
Jev	omissionbench-primock	test	primock|day5_consultation02|omitc|mc21	review_action	day5_consultation02	0.000133518	0.09017320699999942	accept_yes	0.48		not_applicable	ok		released	option_probability	day5_consultation02__clean__c64e4a7fef95eaaa	errored
Jev	omissionbench-primock	test	primock|day5_consultation02|omitc|trap3	error_flag	day5_consultation02	0.000133014	0.18071227599999418	yes	0.82	yes	correct	ok	yes	released	option_probability	day5_consultation02__clean__c64e4a7fef95eaaa	errored	0.82
Jev	omissionbench-primock	test	primock|day5_consultation02|omitc|trap3	review_action	day5_consultation02	0.000133014	0.18071227599999418	accept_yes	0.63		not_applicable	ok		released	option_probability	day5_consultation02__clean__c64e4a7fef95eaaa	errored
Jev	omissionbench-primock	test	primock|day5_consultation02|omitps|trap3	error_flag	day5_consultation02	0.00013326600000000002	0.09048734699999983	yes	0.71	yes	correct	ok	yes	released	option_probability	day5_consultation02__clean__c64e4a7fef95eaaa	errored	0.71
Jev	omissionbench-primock	test	primock|day5_consultation02|omitps|trap3	review_action	day5_consultation02	0.00013326600000000002	0.09048734699999983	accept_yes	0.55		not_applicable	ok		released	option_probability	day5_consultation02__clean__c64e4a7fef95eaaa	errored
Jev	omissionbench-primock	test	primock|day5_consultation03|add	error_flag	day5_consultation03	0.00022604400000000003	0.09000335800000414	yes	0.92	yes	correct	ok	yes	released	option_probability	day5_consultation03__clean__f7957f279fba8c8c	errored	0.92
Jev	omissionbench-primock	test	primock|day5_consultation03|add	review_action	day5_consultation03	0.00022604400000000003	0.09000335800000414	accept_yes	0.75		not_applicable	ok		released	option_probability	day5_consultation03__clean__f7957f279fba8c8c	errored
Jev	omissionbench-primock	test	primock|day5_consultation03|change	error_flag	day5_consultation03	0.00022478400000000004	0.11700637299999528	yes	0.94	yes	correct	ok	yes	released	option_probability	day5_consultation03__clean__f7957f279fba8c8c	errored	0.94
Jev	omissionbench-primock	test	primock|day5_consultation03|change	review_action	day5_consultation03	0.00022478400000000004	0.11700637299999528	accept_yes	0.78		not_applicable	ok		released	option_probability	day5_consultation03__clean__f7957f279fba8c8c	errored
Jev	omissionbench-primock	test	primock|day5_consultation03|omit	error_flag	day5_consultation03	0.00022402800000000003	0.09941921000000065	no	0.66	yes	incorrect	ok	yes	released	option_probability	day5_consultation03__clean__f7957f279fba8c8c	errored	0.34
Jev	omissionbench-primock	test	primock|day5_consultation03|omit	review_action	day5_consultation03	0.00022402800000000003	0.09941921000000065	accept_no	0.61		not_applicable	ok		released	option_probability	day5_consultation03__clean__f7957f279fba8c8c	errored
Jev	omissionbench-primock	test	primock|day5_consultation03|omitc|mc34	error_flag	day5_consultation03	0.00022474200000000002	0.09249282100000045	no	0.67	yes	incorrect	ok	yes	released	option_probability	day5_consultation03__clean__f7957f279fba8c8c	errored	0.33
Jev	omissionbench-primock	test	primock|day5_consultation03|omitc|mc34	review_action	day5_consultation03	0.00022474200000000002	0.09249282100000045	accept_no	0.62		not_applicable	ok		released	option_probability	day5_consultation03__clean__f7957f279fba8c8c	errored
Jev	omissionbench-primock	test	primock|day5_consultation03|omitpw|mc34	error_flag	day5_consultation03	0.00022491000000000004	0.10445528199999643	no	0.64	yes	incorrect	ok	yes	released	option_probability	day5_consultation03__clean__f7957f279fba8c8c	errored	0.36
Jev	omissionbench-primock	test	primock|day5_consultation03|omitpw|mc34	review_action	day5_consultation03	0.00022491000000000004	0.10445528199999643	accept_no	0.62		not_applicable	ok		released	option_probability	day5_consultation03__clean__f7957f279fba8c8c	errored
Jev	omissionbench-primock	test	primock|day5_consultation05|add	error_flag	day5_consultation05	0.00011625600000000002	0.073257341999998	yes	0.79	yes	correct	ok	yes	released	option_probability	day5_consultation05__clean__be5772370219a266	errored	0.79
Jev	omissionbench-primock	test	primock|day5_consultation05|add	review_action	day5_consultation05	0.00011625600000000002	0.073257341999998	accept_yes	0.68		not_applicable	ok		released	option_probability	day5_consultation05__clean__be5772370219a266	errored
Jev	omissionbench-primock	test	primock|day5_consultation05|change	error_flag	day5_consultation05	0.00011650800000000002	0.07666707299999587	yes	0.96	yes	correct	ok	yes	released	option_probability	day5_consultation05__clean__be5772370219a266	errored	0.96
Jev	omissionbench-primock	test	primock|day5_consultation05|change	review_action	day5_consultation05	0.00011650800000000002	0.07666707299999587	accept_yes	0.83		not_applicable	ok		released	option_probability	day5_consultation05__clean__be5772370219a266	errored
Jev	omissionbench-primock	test	primock|day5_consultation05|omit	error_flag	day5_consultation05	0.00011566800000000002	0.07307257699999781	no	0.56	yes	incorrect	ok	yes	released	option_probability	day5_consultation05__clean__be5772370219a266	errored	0.44
Jev	omissionbench-primock	test	primock|day5_consultation05|omit	review_action	day5_consultation05	0.00011566800000000002	0.07307257699999781	accept_no	0.54		not_applicable	ok		released	option_probability	day5_consultation05__clean__be5772370219a266	errored
Jev	omissionbench-primock	test	primock|day5_consultation05|omitc|mc27	error_flag	day5_consultation05	0.00011512200000000001	0.08349617599999704	yes	0.71	yes	correct	ok	yes	released	option_probability	day5_consultation05__clean__be5772370219a266	errored	0.71
Jev	omissionbench-primock	test	primock|day5_consultation05|omitc|mc27	review_action	day5_consultation05	0.00011512200000000001	0.08349617599999704	accept_yes	0.67		not_applicable	ok		released	option_probability	day5_consultation05__clean__be5772370219a266	errored
Jev	omissionbench-primock	test	primock|day5_consultation05|omitpw|mc27	error_flag	day5_consultation05	0.00011541600000000002	0.07771154499999966	yes	0.88	yes	correct	ok	yes	released	option_probability	day5_consultation05__clean__be5772370219a266	errored	0.88
Jev	omissionbench-primock	test	primock|day5_consultation05|omitpw|mc27	review_action	day5_consultation05	0.00011541600000000002	0.07771154499999966	accept_yes	0.72		not_applicable	ok		released	option_probability	day5_consultation05__clean__be5772370219a266	errored
Jev	omissionbench-primock	test	primock|day5_consultation05|omitpw|mc6	error_flag	day5_consultation05	0.00011575200000000001	0.07623417499999618	yes	0.72	yes	correct	ok	yes	released	option_probability	day5_consultation05__clean__be5772370219a266	errored	0.72
Jev	omissionbench-primock	test	primock|day5_consultation05|omitpw|mc6	review_action	day5_consultation05	0.00011575200000000001	0.07623417499999618	accept_yes	0.5656565656565656		not_applicable	ok		released	option_probability	day5_consultation05__clean__be5772370219a266	errored
Jev	omissionbench-primock	test	primock|day5_consultation06|add	error_flag	day5_consultation06	0.00015926400000000003	0.12364356399999821	yes	0.99	yes	correct	ok	yes	released	option_probability	day5_consultation06__clean__f60a98865fefa031	errored	0.99
Jev	omissionbench-primock	test	primock|day5_consultation06|add	review_action	day5_consultation06	0.00015926400000000003	0.12364356399999821	accept_yes	0.96		not_applicable	ok		released	option_probability	day5_consultation06__clean__f60a98865fefa031	errored
Jev	omissionbench-primock	test	primock|day5_consultation06|change	error_flag	day5_consultation06	0.000158466	0.08834158100000167	yes	0.99	yes	correct	ok	yes	released	option_probability	day5_consultation06__clean__f60a98865fefa031	errored	0.99
Jev	omissionbench-primock	test	primock|day5_consultation06|change	review_action	day5_consultation06	0.000158466	0.08834158100000167	accept_yes	0.98		not_applicable	ok		released	option_probability	day5_consultation06__clean__f60a98865fefa031	errored
Jev	omissionbench-primock	test	primock|day5_consultation06|omit	error_flag	day5_consultation06	0.00015779400000000003	0.09363952700000056	no	0.54	yes	incorrect	ok	yes	released	option_probability	day5_consultation06__clean__f60a98865fefa031	errored	0.46
Jev	omissionbench-primock	test	primock|day5_consultation06|omit	review_action	day5_consultation06	0.00015779400000000003	0.09363952700000056	accept_no	0.56		not_applicable	ok		released	option_probability	day5_consultation06__clean__f60a98865fefa031	errored
Jev	omissionbench-primock	test	primock|day5_consultation06|omitc|mc38	error_flag	day5_consultation06	0.000157206	0.08452305299999807	no	0.52	yes	incorrect	ok	yes	released	option_probability	day5_consultation06__clean__f60a98865fefa031	errored	0.48
Jev	omissionbench-primock	test	primock|day5_consultation06|omitc|mc38	review_action	day5_consultation06	0.000157206	0.08452305299999807	accept_no	0.55		not_applicable	ok		released	option_probability	day5_consultation06__clean__f60a98865fefa031	errored
Jev	omissionbench-primock	test	primock|day5_consultation06|omitc|trap14	error_flag	day5_consultation06	0.00015829800000000002	0.08839814400000279	no	0.54	yes	incorrect	ok	yes	released	option_probability	day5_consultation06__clean__f60a98865fefa031	errored	0.46
Jev	omissionbench-primock	test	primock|day5_consultation06|omitc|trap14	review_action	day5_consultation06	0.00015829800000000002	0.08839814400000279	accept_no	0.54		not_applicable	ok		released	option_probability	day5_consultation06__clean__f60a98865fefa031	errored
Jev	omissionbench-primock	test	primock|day5_consultation06|omitpw|mc38	error_flag	day5_consultation06	0.000157626	0.09172089700000186	no	0.59	yes	incorrect	ok	yes	released	option_probability	day5_consultation06__clean__f60a98865fefa031	errored	0.41
Jev	omissionbench-primock	test	primock|day5_consultation06|omitpw|mc38	review_action	day5_consultation06	0.000157626	0.09172089700000186	accept_no	0.58		not_applicable	ok		released	option_probability	day5_consultation06__clean__f60a98865fefa031	errored
Jev	omissionbench-primock	test	primock|day5_consultation07|add	error_flag	day5_consultation07	0.00014217000000000003	0.09509111100000212	yes	1.0	yes	correct	ok	yes	released	option_probability	day5_consultation07__clean__50fc47e53b29327a	errored	1.0
Jev	omissionbench-primock	test	primock|day5_consultation07|add	review_action	day5_consultation07	0.00014217000000000003	0.09509111100000212	accept_yes	0.98		not_applicable	ok		released	option_probability	day5_consultation07__clean__50fc47e53b29327a	errored
Jev	omissionbench-primock	test	primock|day5_consultation07|change	error_flag	day5_consultation07	0.00014196000000000003	0.1163322239999971	yes	0.99	yes	correct	ok	yes	released	option_probability	day5_consultation07__clean__50fc47e53b29327a	errored	0.99
Jev	omissionbench-primock	test	primock|day5_consultation07|change	review_action	day5_consultation07	0.00014196000000000003	0.1163322239999971	accept_yes	0.95		not_applicable	ok		released	option_probability	day5_consultation07__clean__50fc47e53b29327a	errored
Jev	omissionbench-primock	test	primock|day5_consultation07|omit	error_flag	day5_consultation07	0.00014107800000000002	0.09699138699999565	yes	0.6	yes	correct	ok	yes	released	option_probability	day5_consultation07__clean__50fc47e53b29327a	errored	0.6
Jev	omissionbench-primock	test	primock|day5_consultation07|omit	review_action	day5_consultation07	0.00014107800000000002	0.09699138699999565	accept_yes	0.47		not_applicable	ok		released	option_probability	day5_consultation07__clean__50fc47e53b29327a	errored
Jev	omissionbench-primock	test	primock|day5_consultation08|change	error_flag	day5_consultation08	0.00014204400000000002	0.16704434100000043	yes	1.0	yes	correct	ok	yes	released	option_probability	day5_consultation08__clean__7fb8012b66f2865d	errored	1.0
Jev	omissionbench-primock	test	primock|day5_consultation08|change	review_action	day5_consultation08	0.00014204400000000002	0.16704434100000043	accept_yes	0.97		not_applicable	ok		released	option_probability	day5_consultation08__clean__7fb8012b66f2865d	errored
Jev	omissionbench-primock	test	primock|day5_consultation08|omit	error_flag	day5_consultation08	0.00014175000000000003	0.08496637300000032	no	0.51	yes	incorrect	ok	yes	released	option_probability	day5_consultation08__clean__7fb8012b66f2865d	errored	0.49
Jev	omissionbench-primock	test	primock|day5_consultation08|omit	review_action	day5_consultation08	0.00014175000000000003	0.08496637300000032	accept_no	0.58		not_applicable	ok		released	option_probability	day5_consultation08__clean__7fb8012b66f2865d	errored
Jev	omissionbench-primock	test	primock|day5_consultation11|add	error_flag	day5_consultation11	0.00020987400000000003	0.12468199299999583	yes	0.82	yes	correct	ok	yes	released	option_probability	day5_consultation11__clean__60255ee169b5a179	errored	0.82
Jev	omissionbench-primock	test	primock|day5_consultation11|add	review_action	day5_consultation11	0.00020987400000000003	0.12468199299999583	accept_yes	0.67		not_applicable	ok		released	option_probability	day5_consultation11__clean__60255ee169b5a179	errored
Jev	omissionbench-primock	test	primock|day5_consultation11|change	error_flag	day5_consultation11	0.00020958000000000004	0.09068011000000098	yes	0.99	yes	correct	ok	yes	released	option_probability	day5_consultation11__clean__60255ee169b5a179	errored	0.99
Jev	omissionbench-primock	test	primock|day5_consultation11|change	review_action	day5_consultation11	0.00020958000000000004	0.09068011000000098	accept_yes	0.95		not_applicable	ok		released	option_probability	day5_consultation11__clean__60255ee169b5a179	errored
Jev	omissionbench-primock	test	primock|day5_consultation11|omit	error_flag	day5_consultation11	0.00020890800000000003	0.11129487999999554	yes	0.53	yes	correct	ok	yes	released	option_probability	day5_consultation11__clean__60255ee169b5a179	errored	0.53
Jev	omissionbench-primock	test	primock|day5_consultation11|omit	review_action	day5_consultation11	0.00020890800000000003	0.11129487999999554	accept_no	0.54		not_applicable	ok		released	option_probability	day5_consultation11__clean__60255ee169b5a179	errored
Jev	omissionbench-primock	test	primock|day5_consultation11|omitpw|mc27	error_flag	day5_consultation11	0.00020601000000000001	0.09096941499999645	yes	0.52	yes	correct	ok	yes	released	option_probability	day5_consultation11__clean__60255ee169b5a179	errored	0.52
Jev	omissionbench-primock	test	primock|day5_consultation11|omitpw|mc27	review_action	day5_consultation11	0.00020601000000000001	0.09096941499999645	accept_no	0.52		not_applicable	ok		released	option_probability	day5_consultation11__clean__60255ee169b5a179	errored
Jev	omissionbench-primock	test	primock|day5_consultation12|change	error_flag	day5_consultation12	0.00011214000000000002	0.08415046999999731	yes	0.99	yes	correct	ok	yes	released	option_probability	day5_consultation12__clean__6abbb8657695e200	errored	0.99
Jev	omissionbench-primock	test	primock|day5_consultation12|change	review_action	day5_consultation12	0.00011214000000000002	0.08415046999999731	accept_yes	0.97		not_applicable	ok		released	option_probability	day5_consultation12__clean__6abbb8657695e200	errored
Jev	omissionbench-primock	test	primock|day5_consultation12|omit	error_flag	day5_consultation12	0.00011205600000000001	0.09412152200000179	yes	0.51	yes	correct	ok	yes	released	option_probability	day5_consultation12__clean__6abbb8657695e200	errored	0.51
Jev	omissionbench-primock	test	primock|day5_consultation12|omit	review_action	day5_consultation12	0.00011205600000000001	0.09412152200000179	accept_yes	0.48		not_applicable	ok		released	option_probability	day5_consultation12__clean__6abbb8657695e200	errored
Jev	omissionbench-primock	test	primock|day5_consultation12|omitc|mc20	error_flag	day5_consultation12	0.00011176200000000002	0.08717710100000176	yes	0.52	yes	correct	ok	yes	released	option_probability	day5_consultation12__clean__6abbb8657695e200	errored	0.52
Jev	omissionbench-primock	test	primock|day5_consultation12|omitc|mc20	review_action	day5_consultation12	0.00011176200000000002	0.08717710100000176	accept_no	0.5		not_applicable	ok		released	option_probability	day5_consultation12__clean__6abbb8657695e200	errored
Jev	omissionbench-primock	test	primock|day5_consultation12|omitc|mc31	error_flag	day5_consultation12	0.00011193000000000002	0.16116097799999807	yes	0.58	yes	correct	ok	yes	released	option_probability	day5_consultation12__clean__6abbb8657695e200	errored	0.58
Jev	omissionbench-primock	test	primock|day5_consultation12|omitc|mc31	review_action	day5_consultation12	0.00011193000000000002	0.16116097799999807	accept_no	0.5		not_applicable	ok		released	option_probability	day5_consultation12__clean__6abbb8657695e200	errored
Jev	omissionbench-primock	test	primock|day5_consultation12|omitpw|mc20	error_flag	day5_consultation12	0.00011193000000000002	0.08739894300000373	no	0.52	yes	incorrect	ok	yes	released	option_probability	day5_consultation12__clean__6abbb8657695e200	errored	0.48
Jev	omissionbench-primock	test	primock|day5_consultation12|omitpw|mc20	review_action	day5_consultation12	0.00011193000000000002	0.08739894300000373	accept_no	0.51		not_applicable	ok		released	option_probability	day5_consultation12__clean__6abbb8657695e200	errored
Clef	omissionbench-primock	test	day1_consultation01__clean__9aa149479b8dbf56	error_flag	day1_consultation01	0.00089136	0.6859362500254065	no	0.8909	no	correct	ok	no	released	option_probability		clean	0.1091
Clef	omissionbench-primock	test	day1_consultation01__clean__9aa149479b8dbf56	review_action	day1_consultation01	0.00089136	0.6859362500254065	accept_no	0.849		not_applicable	ok		released	option_probability		clean
Clef	omissionbench-primock	test	day1_consultation06__clean__736347297b457d9e	error_flag	day1_consultation06	0.0010684800000000001	0.7181269999127835	no	0.7919	no	correct	ok	no	released	option_probability		clean	0.2081
Clef	omissionbench-primock	test	day1_consultation06__clean__736347297b457d9e	review_action	day1_consultation06	0.0010684800000000001	0.7181269999127835	accept_no	0.722		not_applicable	ok		released	option_probability		clean
Clef	omissionbench-primock	test	day1_consultation09__clean__61a29746923bc700	error_flag	day1_consultation09	0.00093264	0.8107960829511285	no	0.7199	no	correct	ok	no	released	option_probability		clean	0.2801
Clef	omissionbench-primock	test	day1_consultation09__clean__61a29746923bc700	review_action	day1_consultation09	0.00093264	0.8107960829511285	accept_no	0.6892		not_applicable	ok		released	option_probability		clean
Clef	omissionbench-primock	test	day1_consultation11__clean__c30f13219f90c577	error_flag	day1_consultation11	0.00118104	0.688837667228654	no	0.7955	no	correct	ok	no	released	option_probability		clean	0.2045
Clef	omissionbench-primock	test	day1_consultation11__clean__c30f13219f90c577	review_action	day1_consultation11	0.00118104	0.688837667228654	accept_no	0.6819		not_applicable	ok		released	option_probability		clean
Clef	omissionbench-primock	test	day1_consultation13__clean__e36af05770393027	error_flag	day1_consultation13	0.0009549599999999999	0.7689647921361029	no	0.509	no	correct	ok	no	released	option_probability		clean	0.491
Clef	omissionbench-primock	test	day1_consultation13__clean__e36af05770393027	review_action	day1_consultation13	0.0009549599999999999	0.7689647921361029	accept_no	0.5163		not_applicable	ok		released	option_probability		clean
Clef	omissionbench-primock	test	day2_consultation01__clean__5e2fa0579348dcc0	error_flag	day2_consultation01	0.0006806399999999999	0.5723063328769058	no	0.8201	no	correct	ok	no	released	option_probability		clean	0.1799
Clef	omissionbench-primock	test	day2_consultation01__clean__5e2fa0579348dcc0	review_action	day2_consultation01	0.0006806399999999999	0.5723063328769058	accept_no	0.7683		not_applicable	ok		released	option_probability		clean
Clef	omissionbench-primock	test	day2_consultation03__clean__05b4f640c4499d19	error_flag	day2_consultation03	0.000888	0.6102494581136853	no	0.6484	no	correct	ok	no	released	option_probability		clean	0.3516
Clef	omissionbench-primock	test	day2_consultation03__clean__05b4f640c4499d19	review_action	day2_consultation03	0.000888	0.6102494581136853	accept_no	0.6352		not_applicable	ok		released	option_probability		clean
Clef	omissionbench-primock	test	day2_consultation04__clean__ca6fb83561101fcb	error_flag	day2_consultation04	0.00107928	0.7042691661044955	yes	0.5402	no	incorrect	ok	no	released	option_probability		clean	0.5402
Clef	omissionbench-primock	test	day2_consultation04__clean__ca6fb83561101fcb	review_action	day2_consultation04	0.00107928	0.7042691661044955	accept_no	0.4349		not_applicable	ok		released	option_probability		clean
Clef	omissionbench-primock	test	day2_consultation07__clean__3e3f35ad235f1266	error_flag	day2_consultation07	0.00082416	0.5698523751925677	no	0.6437	no	correct	ok	no	released	option_probability		clean	0.3563
Clef	omissionbench-primock	test	day2_consultation07__clean__3e3f35ad235f1266	review_action	day2_consultation07	0.00082416	0.5698523751925677	accept_no	0.565		not_applicable	ok		released	option_probability		clean
Clef	omissionbench-primock	test	day3_consultation03__clean__d19b17d99865164f	error_flag	day3_consultation03	0.0011162400000000001	0.6592622920870781	no	0.7441	no	correct	ok	no	released	option_probability		clean	0.2559
Clef	omissionbench-primock	test	day3_consultation03__clean__d19b17d99865164f	review_action	day3_consultation03	0.0011162400000000001	0.6592622920870781	accept_no	0.6994		not_applicable	ok		released	option_probability		clean
Clef	omissionbench-primock	test	day3_consultation04__clean__b88175a7acd05e6e	error_flag	day3_consultation04	0.0007776	0.5053559169173241	yes	0.553	no	incorrect	ok	no	released	option_probability		clean	0.553
Clef	omissionbench-primock	test	day3_consultation04__clean__b88175a7acd05e6e	review_action	day3_consultation04	0.0007776	0.5053559169173241	accept_no	0.4337		not_applicable	ok		released	option_probability		clean
Clef	omissionbench-primock	test	day3_consultation06__clean__d434c046c6b9618d	error_flag	day3_consultation06	0.00046751999999999997	0.4422301249578595	no	0.833	no	correct	ok	no	released	option_probability		clean	0.167
Clef	omissionbench-primock	test	day3_consultation06__clean__d434c046c6b9618d	review_action	day3_consultation06	0.00046751999999999997	0.4422301249578595	accept_no	0.7592		not_applicable	ok		released	option_probability		clean
Clef	omissionbench-primock	test	day3_consultation08__clean__826c70b7cca58c1f	error_flag	day3_consultation08	0.00063384	0.6327651250176132	no	0.77	no	correct	ok	no	released	option_probability		clean	0.23
Clef	omissionbench-primock	test	day3_consultation08__clean__826c70b7cca58c1f	review_action	day3_consultation08	0.00063384	0.6327651250176132	accept_no	0.7251		not_applicable	ok		released	option_probability		clean
Clef	omissionbench-primock	test	day3_consultation09__clean__d18e904bb65ba75b	error_flag	day3_consultation09	0.00109272	0.6219816659577191	no	0.7094	no	correct	ok	no	released	option_probability		clean	0.2906
Clef	omissionbench-primock	test	day3_consultation09__clean__d18e904bb65ba75b	review_action	day3_consultation09	0.00109272	0.6219816659577191	accept_no	0.6525		not_applicable	ok		released	option_probability		clean
Clef	omissionbench-primock	test	day4_consultation03__clean__baac66bb7499b517	error_flag	day4_consultation03	0.0006940799999999999	0.7173228750471026	no	0.6015	no	correct	ok	no	released	option_probability		clean	0.3985
Clef	omissionbench-primock	test	day4_consultation03__clean__baac66bb7499b517	review_action	day4_consultation03	0.0006940799999999999	0.7173228750471026	accept_no	0.6749		not_applicable	ok		released	option_probability		clean
Clef	omissionbench-primock	test	day4_consultation04__clean__c902f7d18de6d81e	error_flag	day4_consultation04	0.00066504	0.37629095814190805	yes	0.8896	no	incorrect	ok	no	released	option_probability		clean	0.8896
Clef	omissionbench-primock	test	day4_consultation04__clean__c902f7d18de6d81e	review_action	day4_consultation04	0.00066504	0.37629095814190805	accept_yes	0.6771		not_applicable	ok		released	option_probability		clean
Clef	omissionbench-primock	test	day4_consultation05__clean__a456e66013a41f08	error_flag	day4_consultation05	0.00100608	0.8160591251216829	no	0.8273	no	correct	ok	no	released	option_probability		clean	0.1727
Clef	omissionbench-primock	test	day4_consultation05__clean__a456e66013a41f08	review_action	day4_consultation05	0.00100608	0.8160591251216829	accept_no	0.7604		not_applicable	ok		released	option_probability		clean
Clef	omissionbench-primock	test	day4_consultation07__clean__59759f9e1ff8accc	error_flag	day4_consultation07	0.00108024	0.5183597090654075	no	0.5875	no	correct	ok	no	released	option_probability		clean	0.4125
Clef	omissionbench-primock	test	day4_consultation07__clean__59759f9e1ff8accc	review_action	day4_consultation07	0.00108024	0.5183597090654075	accept_no	0.5141		not_applicable	ok		released	option_probability		clean
Clef	omissionbench-primock	test	day5_consultation02__clean__c64e4a7fef95eaaa	error_flag	day5_consultation02	0.0007389599999999999	0.5829556670505553	yes	0.5299	no	incorrect	ok	no	released	option_probability		clean	0.5299
Clef	omissionbench-primock	test	day5_consultation02__clean__c64e4a7fef95eaaa	review_action	day5_consultation02	0.0007389599999999999	0.5829556670505553	accept_no	0.6259		not_applicable	ok		released	option_probability		clean
Clef	omissionbench-primock	test	day5_consultation03__clean__f7957f279fba8c8c	error_flag	day5_consultation03	0.00124632	0.6699264158960432	no	0.842	no	correct	ok	no	released	option_probability		clean	0.158
Clef	omissionbench-primock	test	day5_consultation03__clean__f7957f279fba8c8c	review_action	day5_consultation03	0.00124632	0.6699264158960432	accept_no	0.7654		not_applicable	ok		released	option_probability		clean
Clef	omissionbench-primock	test	day5_consultation05__clean__be5772370219a266	error_flag	day5_consultation05	0.0006393600000000001	0.5850338749587536	no	0.7078	no	correct	ok	no	released	option_probability		clean	0.2922
Clef	omissionbench-primock	test	day5_consultation05__clean__be5772370219a266	review_action	day5_consultation05	0.0006393600000000001	0.5850338749587536	accept_no	0.7252		not_applicable	ok		released	option_probability		clean
Clef	omissionbench-primock	test	day5_consultation06__clean__f60a98865fefa031	error_flag	day5_consultation06	0.0008894399999999999	0.49814104195684195	yes	0.5093	no	incorrect	ok	no	released	option_probability		clean	0.5093
Clef	omissionbench-primock	test	day5_consultation06__clean__f60a98865fefa031	review_action	day5_consultation06	0.0008894399999999999	0.49814104195684195	accept_no	0.5609		not_applicable	ok		released	option_probability		clean
Clef	omissionbench-primock	test	day5_consultation07__clean__50fc47e53b29327a	error_flag	day5_consultation07	0.00078552	0.4796237088739872	no	0.6284	no	correct	ok	no	released	option_probability		clean	0.3716
Clef	omissionbench-primock	test	day5_consultation07__clean__50fc47e53b29327a	review_action	day5_consultation07	0.00078552	0.4796237088739872	accept_no	0.6304		not_applicable	ok		released	option_probability		clean
Clef	omissionbench-primock	test	day5_consultation08__clean__7fb8012b66f2865d	error_flag	day5_consultation08	0.0007956	0.7338492078706622	no	0.7437	no	correct	ok	no	released	option_probability		clean	0.2563
Clef	omissionbench-primock	test	day5_consultation08__clean__7fb8012b66f2865d	review_action	day5_consultation08	0.0007956	0.7338492078706622	accept_no	0.6719		not_applicable	ok		released	option_probability		clean
Clef	omissionbench-primock	test	day5_consultation11__clean__60255ee169b5a179	error_flag	day5_consultation11	0.0011589600000000001	0.6338845000136644	no	0.6329	no	correct	ok	no	released	option_probability		clean	0.3671
Clef	omissionbench-primock	test	day5_consultation11__clean__60255ee169b5a179	review_action	day5_consultation11	0.0011589600000000001	0.6338845000136644	accept_no	0.6296		not_applicable	ok		released	option_probability		clean
Clef	omissionbench-primock	test	day5_consultation12__clean__6abbb8657695e200	error_flag	day5_consultation12	0.000612	0.3817864579614252	no	0.6422	no	correct	ok	no	released	option_probability		clean	0.3578
Clef	omissionbench-primock	test	day5_consultation12__clean__6abbb8657695e200	review_action	day5_consultation12	0.000612	0.3817864579614252	accept_no	0.6615		not_applicable	ok		released	option_probability		clean
Clef	omissionbench-primock	test	primock|day1_consultation01|change	error_flag	day1_consultation01	0.00089016	0.4475022910628468	no	0.8937	yes	incorrect	ok	yes	released	option_probability	day1_consultation01__clean__9aa149479b8dbf56	errored	0.1063
Clef	omissionbench-primock	test	primock|day1_consultation01|change	review_action	day1_consultation01	0.00089016	0.4475022910628468	accept_no	0.8325		not_applicable	ok		released	option_probability	day1_consultation01__clean__9aa149479b8dbf56	errored
Clef	omissionbench-primock	test	primock|day1_consultation01|omit	error_flag	day1_consultation01	0.0008894399999999999	0.5868971250019968	no	0.8653	yes	incorrect	ok	yes	released	option_probability	day1_consultation01__clean__9aa149479b8dbf56	errored	0.1347
Clef	omissionbench-primock	test	primock|day1_consultation01|omit	review_action	day1_consultation01	0.0008894399999999999	0.5868971250019968	accept_no	0.8133		not_applicable	ok		released	option_probability	day1_consultation01__clean__9aa149479b8dbf56	errored
Clef	omissionbench-primock	test	primock|day1_consultation01|omitc|trap9	error_flag	day1_consultation01	0.00088872	0.5866866658907384	no	0.9072	yes	incorrect	ok	yes	released	option_probability	day1_consultation01__clean__9aa149479b8dbf56	errored	0.0928
Clef	omissionbench-primock	test	primock|day1_consultation01|omitc|trap9	review_action	day1_consultation01	0.00088872	0.5866866658907384	accept_no	0.8369		not_applicable	ok		released	option_probability	day1_consultation01__clean__9aa149479b8dbf56	errored
Clef	omissionbench-primock	test	primock|day1_consultation01|omitpw|trap9	error_flag	day1_consultation01	0.0008894399999999999	0.5873709998559207	no	0.8653	yes	incorrect	ok	yes	released	option_probability	day1_consultation01__clean__9aa149479b8dbf56	errored	0.1347
Clef	omissionbench-primock	test	primock|day1_consultation01|omitpw|trap9	review_action	day1_consultation01	0.0008894399999999999	0.5873709998559207	accept_no	0.8133		not_applicable	ok		released	option_probability	day1_consultation01__clean__9aa149479b8dbf56	errored
Clef	omissionbench-primock	test	primock|day1_consultation06|add	error_flag	day1_consultation06	0.0010715999999999998	0.588344540912658	no	0.8065	yes	incorrect	ok	yes	released	option_probability	day1_consultation06__clean__736347297b457d9e	errored	0.1935
Clef	omissionbench-primock	test	primock|day1_consultation06|add	review_action	day1_consultation06	0.0010715999999999998	0.588344540912658	accept_no	0.7265		not_applicable	ok		released	option_probability	day1_consultation06__clean__736347297b457d9e	errored
Clef	omissionbench-primock	test	primock|day1_consultation06|change	error_flag	day1_consultation06	0.0010684800000000001	0.8405947498977184	no	0.724	yes	incorrect	ok	yes	released	option_probability	day1_consultation06__clean__736347297b457d9e	errored	0.276
Clef	omissionbench-primock	test	primock|day1_consultation06|change	review_action	day1_consultation06	0.0010684800000000001	0.8405947498977184	accept_no	0.6719		not_applicable	ok		released	option_probability	day1_consultation06__clean__736347297b457d9e	errored
Clef	omissionbench-primock	test	primock|day1_consultation06|omit	error_flag	day1_consultation06	0.0010672799999999999	0.8390281668398529	no	0.7646	yes	incorrect	ok	yes	released	option_probability	day1_consultation06__clean__736347297b457d9e	errored	0.2354
Clef	omissionbench-primock	test	primock|day1_consultation06|omit	review_action	day1_consultation06	0.0010672799999999999	0.8390281668398529	accept_no	0.7327		not_applicable	ok		released	option_probability	day1_consultation06__clean__736347297b457d9e	errored
Clef	omissionbench-primock	test	primock|day1_consultation06|omitc|mc24	error_flag	day1_consultation06	0.00106632	0.7450672090053558	no	0.6374	yes	incorrect	ok	yes	released	option_probability	day1_consultation06__clean__736347297b457d9e	errored	0.3626
Clef	omissionbench-primock	test	primock|day1_consultation06|omitc|mc24	review_action	day1_consultation06	0.00106632	0.7450672090053558	accept_no	0.6217		not_applicable	ok		released	option_probability	day1_consultation06__clean__736347297b457d9e	errored
Clef	omissionbench-primock	test	primock|day1_consultation06|omitc|trap14	error_flag	day1_consultation06	0.001062	0.5835117499809712	no	0.8416	yes	incorrect	ok	yes	released	option_probability	day1_consultation06__clean__736347297b457d9e	errored	0.1584
Clef	omissionbench-primock	test	primock|day1_consultation06|omitc|trap14	review_action	day1_consultation06	0.001062	0.5835117499809712	accept_no	0.7628		not_applicable	ok		released	option_probability	day1_consultation06__clean__736347297b457d9e	errored
Clef	omissionbench-primock	test	primock|day1_consultation06|omitpw|trap14	error_flag	day1_consultation06	0.00106296	0.8794786250218749	no	0.8128	yes	incorrect	ok	yes	released	option_probability	day1_consultation06__clean__736347297b457d9e	errored	0.1872
Clef	omissionbench-primock	test	primock|day1_consultation06|omitpw|trap14	review_action	day1_consultation06	0.00106296	0.8794786250218749	accept_no	0.7424		not_applicable	ok		released	option_probability	day1_consultation06__clean__736347297b457d9e	errored
Clef	omissionbench-primock	test	primock|day1_consultation09|add	error_flag	day1_consultation09	0.00093816	0.779176542069763	no	0.8238	yes	incorrect	ok	yes	released	option_probability	day1_consultation09__clean__61a29746923bc700	errored	0.1762
Clef	omissionbench-primock	test	primock|day1_consultation09|add	review_action	day1_consultation09	0.00093816	0.779176542069763	accept_no	0.7268		not_applicable	ok		released	option_probability	day1_consultation09__clean__61a29746923bc700	errored
Clef	omissionbench-primock	test	primock|day1_consultation09|change	error_flag	day1_consultation09	0.00093264	0.6561257909052074	yes	0.9047	yes	correct	ok	yes	released	option_probability	day1_consultation09__clean__61a29746923bc700	errored	0.9047
Clef	omissionbench-primock	test	primock|day1_consultation09|change	review_action	day1_consultation09	0.00093264	0.6561257909052074	accept_yes	0.4768		not_applicable	ok		released	option_probability	day1_consultation09__clean__61a29746923bc700	errored
Clef	omissionbench-primock	test	primock|day1_consultation09|omit	error_flag	day1_consultation09	0.00092952	0.558640125207603	no	0.5779	yes	incorrect	ok	yes	released	option_probability	day1_consultation09__clean__61a29746923bc700	errored	0.4221
Clef	omissionbench-primock	test	primock|day1_consultation09|omit	review_action	day1_consultation09	0.00092952	0.558640125207603	accept_no	0.5965		not_applicable	ok		released	option_probability	day1_consultation09__clean__61a29746923bc700	errored
Clef	omissionbench-primock	test	primock|day1_consultation11|change	error_flag	day1_consultation11	0.00118008	0.8184151249006391	no	0.7644	yes	incorrect	ok	yes	released	option_probability	day1_consultation11__clean__c30f13219f90c577	errored	0.2356
Clef	omissionbench-primock	test	primock|day1_consultation11|change	review_action	day1_consultation11	0.00118008	0.8184151249006391	accept_no	0.7127		not_applicable	ok		released	option_probability	day1_consultation11__clean__c30f13219f90c577	errored
Clef	omissionbench-primock	test	primock|day1_consultation11|omit	error_flag	day1_consultation11	0.0011779199999999998	0.9424067079089582	no	0.7498	yes	incorrect	ok	yes	released	option_probability	day1_consultation11__clean__c30f13219f90c577	errored	0.2502
Clef	omissionbench-primock	test	primock|day1_consultation11|omit	review_action	day1_consultation11	0.0011779199999999998	0.9424067079089582	accept_no	0.6774		not_applicable	ok		released	option_probability	day1_consultation11__clean__c30f13219f90c577	errored
Clef	omissionbench-primock	test	primock|day1_consultation13|add	error_flag	day1_consultation13	0.0009583199999999999	0.787985541857779	yes	0.5522	yes	correct	ok	yes	released	option_probability	day1_consultation13__clean__e36af05770393027	errored	0.5522
Clef	omissionbench-primock	test	primock|day1_consultation13|add	review_action	day1_consultation13	0.0009583199999999999	0.787985541857779	accept_no	0.4783		not_applicable	ok		released	option_probability	day1_consultation13__clean__e36af05770393027	errored
Clef	omissionbench-primock	test	primock|day1_consultation13|change	error_flag	day1_consultation13	0.0009520799999999999	0.6647892501205206	no	0.6096	yes	incorrect	ok	yes	released	option_probability	day1_consultation13__clean__e36af05770393027	errored	0.3904
Clef	omissionbench-primock	test	primock|day1_consultation13|change	review_action	day1_consultation13	0.0009520799999999999	0.6647892501205206	accept_no	0.6137		not_applicable	ok		released	option_probability	day1_consultation13__clean__e36af05770393027	errored
Clef	omissionbench-primock	test	primock|day1_consultation13|omit	error_flag	day1_consultation13	0.00095352	0.7520747499074787	yes	0.5245	yes	correct	ok	yes	released	option_probability	day1_consultation13__clean__e36af05770393027	errored	0.5245
Clef	omissionbench-primock	test	primock|day1_consultation13|omit	review_action	day1_consultation13	0.00095352	0.7520747499074787	accept_no	0.5559		not_applicable	ok		released	option_probability	day1_consultation13__clean__e36af05770393027	errored
Clef	omissionbench-primock	test	primock|day2_consultation01|add	error_flag	day2_consultation01	0.0006852	0.6597303748130798	no	0.6434	yes	incorrect	ok	yes	released	option_probability	day2_consultation01__clean__5e2fa0579348dcc0	errored	0.3566
Clef	omissionbench-primock	test	primock|day2_consultation01|add	review_action	day2_consultation01	0.0006852	0.6597303748130798	accept_no	0.5645		not_applicable	ok		released	option_probability	day2_consultation01__clean__5e2fa0579348dcc0	errored
Clef	omissionbench-primock	test	primock|day2_consultation01|change	error_flag	day2_consultation01	0.0006794399999999999	0.7213917500339448	no	0.571	yes	incorrect	ok	yes	released	option_probability	day2_consultation01__clean__5e2fa0579348dcc0	errored	0.429
Clef	omissionbench-primock	test	primock|day2_consultation01|change	review_action	day2_consultation01	0.0006794399999999999	0.7213917500339448	accept_no	0.5101		not_applicable	ok		released	option_probability	day2_consultation01__clean__5e2fa0579348dcc0	errored
Clef	omissionbench-primock	test	primock|day2_consultation01|omit	error_flag	day2_consultation01	0.0006763199999999999	0.47024054103530943	no	0.6808	yes	incorrect	ok	yes	released	option_probability	day2_consultation01__clean__5e2fa0579348dcc0	errored	0.3192
Clef	omissionbench-primock	test	primock|day2_consultation01|omit	review_action	day2_consultation01	0.0006763199999999999	0.47024054103530943	accept_no	0.606		not_applicable	ok		released	option_probability	day2_consultation01__clean__5e2fa0579348dcc0	errored
Clef	omissionbench-primock	test	primock|day2_consultation01|omitpw|mc17	error_flag	day2_consultation01	0.0006760799999999999	0.5712696658447385	no	0.7398	yes	incorrect	ok	yes	released	option_probability	day2_consultation01__clean__5e2fa0579348dcc0	errored	0.2602
Clef	omissionbench-primock	test	primock|day2_consultation01|omitpw|mc17	review_action	day2_consultation01	0.0006760799999999999	0.5712696658447385	accept_no	0.673		not_applicable	ok		released	option_probability	day2_consultation01__clean__5e2fa0579348dcc0	errored
Clef	omissionbench-primock	test	primock|day2_consultation03|add	error_flag	day2_consultation03	0.0008925599999999999	0.5717771661002189	no	0.7017	yes	incorrect	ok	yes	released	option_probability	day2_consultation03__clean__05b4f640c4499d19	errored	0.2983
Clef	omissionbench-primock	test	primock|day2_consultation03|add	review_action	day2_consultation03	0.0008925599999999999	0.5717771661002189	accept_no	0.6763		not_applicable	ok		released	option_probability	day2_consultation03__clean__05b4f640c4499d19	errored
Clef	omissionbench-primock	test	primock|day2_consultation03|change	error_flag	day2_consultation03	0.00088848	0.6349312500096858	no	0.7437	yes	incorrect	ok	yes	released	option_probability	day2_consultation03__clean__05b4f640c4499d19	errored	0.2563
Clef	omissionbench-primock	test	primock|day2_consultation03|change	review_action	day2_consultation03	0.00088848	0.6349312500096858	accept_no	0.6846		not_applicable	ok		released	option_probability	day2_consultation03__clean__05b4f640c4499d19	errored
Clef	omissionbench-primock	test	primock|day2_consultation03|omit	error_flag	day2_consultation03	0.00088344	0.5105449168477207	no	0.6457	yes	incorrect	ok	yes	released	option_probability	day2_consultation03__clean__05b4f640c4499d19	errored	0.3543
Clef	omissionbench-primock	test	primock|day2_consultation03|omit	review_action	day2_consultation03	0.00088344	0.5105449168477207	accept_no	0.5829		not_applicable	ok		released	option_probability	day2_consultation03__clean__05b4f640c4499d19	errored
Clef	omissionbench-primock	test	primock|day2_consultation03|omitc|trap13	error_flag	day2_consultation03	0.000882	0.6039293340872973	yes	0.6984	yes	correct	ok	yes	released	option_probability	day2_consultation03__clean__05b4f640c4499d19	errored	0.6984
Clef	omissionbench-primock	test	primock|day2_consultation03|omitc|trap13	review_action	day2_consultation03	0.000882	0.6039293340872973	accept_no	0.3674		not_applicable	ok		released	option_probability	day2_consultation03__clean__05b4f640c4499d19	errored
Clef	omissionbench-primock	test	primock|day2_consultation03|omitps|mc3	error_flag	day2_consultation03	0.0008868	0.667131416965276	no	0.6445	yes	incorrect	ok	yes	released	option_probability	day2_consultation03__clean__05b4f640c4499d19	errored	0.3555
Clef	omissionbench-primock	test	primock|day2_consultation03|omitps|mc3	review_action	day2_consultation03	0.0008868	0.667131416965276	accept_no	0.6365		not_applicable	ok		released	option_probability	day2_consultation03__clean__05b4f640c4499d19	errored
Clef	omissionbench-primock	test	primock|day2_consultation03|omitpw|trap13	error_flag	day2_consultation03	0.0008831999999999999	0.5426784160081297	no	0.6313	yes	incorrect	ok	yes	released	option_probability	day2_consultation03__clean__05b4f640c4499d19	errored	0.3687
Clef	omissionbench-primock	test	primock|day2_consultation03|omitpw|trap13	review_action	day2_consultation03	0.0008831999999999999	0.5426784160081297	accept_no	0.6274		not_applicable	ok		released	option_probability	day2_consultation03__clean__05b4f640c4499d19	errored
Clef	omissionbench-primock	test	primock|day2_consultation04|add	error_flag	day2_consultation04	0.00107928	0.6047566668130457	yes	0.5036	yes	correct	ok	yes	released	option_probability	day2_consultation04__clean__ca6fb83561101fcb	errored	0.5036
Clef	omissionbench-primock	test	primock|day2_consultation04|add	review_action	day2_consultation04	0.00107928	0.6047566668130457	accept_no	0.4437		not_applicable	ok		released	option_probability	day2_consultation04__clean__ca6fb83561101fcb	errored
Clef	omissionbench-primock	test	primock|day2_consultation04|change	error_flag	day2_consultation04	0.00107808	0.6923842080868781	yes	0.7955	yes	correct	ok	yes	released	option_probability	day2_consultation04__clean__ca6fb83561101fcb	errored	0.7955
Clef	omissionbench-primock	test	primock|day2_consultation04|change	review_action	day2_consultation04	0.00107808	0.6923842080868781	defer	0.405		not_applicable	ok		released	option_probability	day2_consultation04__clean__ca6fb83561101fcb	errored
Clef	omissionbench-primock	test	primock|day2_consultation04|omit	error_flag	day2_consultation04	0.0010778399999999998	0.7136192498728633	no	0.7109	yes	incorrect	ok	yes	released	option_probability	day2_consultation04__clean__ca6fb83561101fcb	errored	0.2891
Clef	omissionbench-primock	test	primock|day2_consultation04|omit	review_action	day2_consultation04	0.0010778399999999998	0.7136192498728633	accept_no	0.6646		not_applicable	ok		released	option_probability	day2_consultation04__clean__ca6fb83561101fcb	errored
Clef	omissionbench-primock	test	primock|day2_consultation04|omitc|mc3	error_flag	day2_consultation04	0.001074	0.71321304095909	yes	0.8947	yes	correct	ok	yes	released	option_probability	day2_consultation04__clean__ca6fb83561101fcb	errored	0.8947
Clef	omissionbench-primock	test	primock|day2_consultation04|omitc|mc3	review_action	day2_consultation04	0.001074	0.71321304095909	accept_yes	0.6092		not_applicable	ok		released	option_probability	day2_consultation04__clean__ca6fb83561101fcb	errored
Clef	omissionbench-primock	test	primock|day2_consultation04|omitpw|mc3	error_flag	day2_consultation04	0.00107568	0.8449572091922164	yes	0.6533	yes	correct	ok	yes	released	option_probability	day2_consultation04__clean__ca6fb83561101fcb	errored	0.6533
Clef	omissionbench-primock	test	primock|day2_consultation04|omitpw|mc3	review_action	day2_consultation04	0.00107568	0.8449572091922164	accept_yes	0.4299		not_applicable	ok		released	option_probability	day2_consultation04__clean__ca6fb83561101fcb	errored
Clef	omissionbench-primock	test	primock|day2_consultation07|add	error_flag	day2_consultation07	0.0008289599999999999	0.48728350014425814	yes	0.5873	yes	correct	ok	yes	released	option_probability	day2_consultation07__clean__3e3f35ad235f1266	errored	0.5873
Clef	omissionbench-primock	test	primock|day2_consultation07|add	review_action	day2_consultation07	0.0008289599999999999	0.48728350014425814	accept_no	0.443		not_applicable	ok		released	option_probability	day2_consultation07__clean__3e3f35ad235f1266	errored
Clef	omissionbench-primock	test	primock|day2_consultation07|change	error_flag	day2_consultation07	0.0008267999999999999	0.5225451658479869	yes	0.8243	yes	correct	ok	yes	released	option_probability	day2_consultation07__clean__3e3f35ad235f1266	errored	0.8243
Clef	omissionbench-primock	test	primock|day2_consultation07|change	review_action	day2_consultation07	0.0008267999999999999	0.5225451658479869	accept_yes	0.4593		not_applicable	ok		released	option_probability	day2_consultation07__clean__3e3f35ad235f1266	errored
Clef	omissionbench-primock	test	primock|day2_consultation07|omit	error_flag	day2_consultation07	0.00081984	0.39811516599729657	no	0.6521	yes	incorrect	ok	yes	released	option_probability	day2_consultation07__clean__3e3f35ad235f1266	errored	0.3479
Clef	omissionbench-primock	test	primock|day2_consultation07|omit	review_action	day2_consultation07	0.00081984	0.39811516599729657	accept_no	0.5533		not_applicable	ok		released	option_probability	day2_consultation07__clean__3e3f35ad235f1266	errored
Clef	omissionbench-primock	test	primock|day2_consultation07|omitc|mc32	error_flag	day2_consultation07	0.0008205599999999999	0.5338894170708954	no	0.5999	yes	incorrect	ok	yes	released	option_probability	day2_consultation07__clean__3e3f35ad235f1266	errored	0.4001
Clef	omissionbench-primock	test	primock|day2_consultation07|omitc|mc32	review_action	day2_consultation07	0.0008205599999999999	0.5338894170708954	accept_no	0.5785		not_applicable	ok		released	option_probability	day2_consultation07__clean__3e3f35ad235f1266	errored
Clef	omissionbench-primock	test	primock|day2_consultation07|omitpw|trap14	error_flag	day2_consultation07	0.00082152	0.5022990840952843	yes	0.6255	yes	correct	ok	yes	released	option_probability	day2_consultation07__clean__3e3f35ad235f1266	errored	0.6255
Clef	omissionbench-primock	test	primock|day2_consultation07|omitpw|trap14	review_action	day2_consultation07	0.00082152	0.5022990840952843	accept_no	0.4578		not_applicable	ok		released	option_probability	day2_consultation07__clean__3e3f35ad235f1266	errored
Clef	omissionbench-primock	test	primock|day3_consultation03|add	error_flag	day3_consultation03	0.0011193599999999998	0.6509482918772846	no	0.7107	yes	incorrect	ok	yes	released	option_probability	day3_consultation03__clean__d19b17d99865164f	errored	0.2893
Clef	omissionbench-primock	test	primock|day3_consultation03|add	review_action	day3_consultation03	0.0011193599999999998	0.6509482918772846	accept_no	0.6959		not_applicable	ok		released	option_probability	day3_consultation03__clean__d19b17d99865164f	errored
Clef	omissionbench-primock	test	primock|day3_consultation03|change	error_flag	day3_consultation03	0.00111528	0.6522697079926729	no	0.5845	yes	incorrect	ok	yes	released	option_probability	day3_consultation03__clean__d19b17d99865164f	errored	0.4155
Clef	omissionbench-primock	test	primock|day3_consultation03|change	review_action	day3_consultation03	0.00111528	0.6522697079926729	accept_no	0.598		not_applicable	ok		released	option_probability	day3_consultation03__clean__d19b17d99865164f	errored
Clef	omissionbench-primock	test	primock|day3_consultation03|omit	error_flag	day3_consultation03	0.00111072	0.6057112079579383	no	0.7396	yes	incorrect	ok	yes	released	option_probability	day3_consultation03__clean__d19b17d99865164f	errored	0.2604
Clef	omissionbench-primock	test	primock|day3_consultation03|omit	review_action	day3_consultation03	0.00111072	0.6057112079579383	accept_no	0.699		not_applicable	ok		released	option_probability	day3_consultation03__clean__d19b17d99865164f	errored
Clef	omissionbench-primock	test	primock|day3_consultation03|omitc|trap7	error_flag	day3_consultation03	0.0011052	0.6547071249224246	no	0.7538	yes	incorrect	ok	yes	released	option_probability	day3_consultation03__clean__d19b17d99865164f	errored	0.2462
Clef	omissionbench-primock	test	primock|day3_consultation03|omitc|trap7	review_action	day3_consultation03	0.0011052	0.6547071249224246	accept_no	0.7137		not_applicable	ok		released	option_probability	day3_consultation03__clean__d19b17d99865164f	errored
Clef	omissionbench-primock	test	primock|day3_consultation03|omitpw|trap7	error_flag	day3_consultation03	0.00111072	0.65572450007312	no	0.7396	yes	incorrect	ok	yes	released	option_probability	day3_consultation03__clean__d19b17d99865164f	errored	0.2604
Clef	omissionbench-primock	test	primock|day3_consultation03|omitpw|trap7	review_action	day3_consultation03	0.00111072	0.65572450007312	accept_no	0.699		not_applicable	ok		released	option_probability	day3_consultation03__clean__d19b17d99865164f	errored
Clef	omissionbench-primock	test	primock|day3_consultation04|add	error_flag	day3_consultation04	0.00078192	0.4584407079964876	yes	0.8218	yes	correct	ok	yes	released	option_probability	day3_consultation04__clean__b88175a7acd05e6e	errored	0.8218
Clef	omissionbench-primock	test	primock|day3_consultation04|add	review_action	day3_consultation04	0.00078192	0.4584407079964876	accept_yes	0.3627		not_applicable	ok		released	option_probability	day3_consultation04__clean__b88175a7acd05e6e	errored
Clef	omissionbench-primock	test	primock|day3_consultation04|change	error_flag	day3_consultation04	0.0007780799999999999	0.4569026248063892	no	0.5053	yes	incorrect	ok	yes	released	option_probability	day3_consultation04__clean__b88175a7acd05e6e	errored	0.4947
Clef	omissionbench-primock	test	primock|day3_consultation04|change	review_action	day3_consultation04	0.0007780799999999999	0.4569026248063892	accept_no	0.5218		not_applicable	ok		released	option_probability	day3_consultation04__clean__b88175a7acd05e6e	errored
Clef	omissionbench-primock	test	primock|day3_consultation04|omit	error_flag	day3_consultation04	0.00077376	0.4984373338520527	yes	0.6031	yes	correct	ok	yes	released	option_probability	day3_consultation04__clean__b88175a7acd05e6e	errored	0.6031
Clef	omissionbench-primock	test	primock|day3_consultation04|omit	review_action	day3_consultation04	0.00077376	0.4984373338520527	accept_no	0.4788		not_applicable	ok		released	option_probability	day3_consultation04__clean__b88175a7acd05e6e	errored
Clef	omissionbench-primock	test	primock|day3_consultation06|change	error_flag	day3_consultation06	0.00046608	0.3572427500039339	no	0.9065	yes	incorrect	ok	yes	released	option_probability	day3_consultation06__clean__d434c046c6b9618d	errored	0.0935
Clef	omissionbench-primock	test	primock|day3_consultation06|change	review_action	day3_consultation06	0.00046608	0.3572427500039339	accept_no	0.7924		not_applicable	ok		released	option_probability	day3_consultation06__clean__d434c046c6b9618d	errored
Clef	omissionbench-primock	test	primock|day3_consultation06|omit	error_flag	day3_consultation06	0.00046583999999999997	0.35588037478737533	yes	0.6045	yes	correct	ok	yes	released	option_probability	day3_consultation06__clean__d434c046c6b9618d	errored	0.6045
Clef	omissionbench-primock	test	primock|day3_consultation06|omit	review_action	day3_consultation06	0.00046583999999999997	0.35588037478737533	accept_no	0.4034		not_applicable	ok		released	option_probability	day3_consultation06__clean__d434c046c6b9618d	errored
Clef	omissionbench-primock	test	primock|day3_consultation06|omitpw|mc9	error_flag	day3_consultation06	0.00046224	0.332911083009094	no	0.8392	yes	incorrect	ok	yes	released	option_probability	day3_consultation06__clean__d434c046c6b9618d	errored	0.1608
Clef	omissionbench-primock	test	primock|day3_consultation06|omitpw|mc9	review_action	day3_consultation06	0.00046224	0.332911083009094	accept_no	0.739		not_applicable	ok		released	option_probability	day3_consultation06__clean__d434c046c6b9618d	errored
Clef	omissionbench-primock	test	primock|day3_consultation08|add	error_flag	day3_consultation08	0.0006324	0.4885764161590487	no	0.7282	yes	incorrect	ok	yes	released	option_probability	day3_consultation08__clean__826c70b7cca58c1f	errored	0.2718
Clef	omissionbench-primock	test	primock|day3_consultation08|add	review_action	day3_consultation08	0.0006324	0.4885764161590487	accept_no	0.6863		not_applicable	ok		released	option_probability	day3_consultation08__clean__826c70b7cca58c1f	errored
Clef	omissionbench-primock	test	primock|day3_consultation08|change	error_flag	day3_consultation08	0.00063096	0.3609595831949264	no	0.7685	yes	incorrect	ok	yes	released	option_probability	day3_consultation08__clean__826c70b7cca58c1f	errored	0.2315
Clef	omissionbench-primock	test	primock|day3_consultation08|change	review_action	day3_consultation08	0.00063096	0.3609595831949264	accept_no	0.7775		not_applicable	ok		released	option_probability	day3_consultation08__clean__826c70b7cca58c1f	errored
Clef	omissionbench-primock	test	primock|day3_consultation08|omit	error_flag	day3_consultation08	0.0006278400000000001	0.5625535410363227	no	0.8515	yes	incorrect	ok	yes	released	option_probability	day3_consultation08__clean__826c70b7cca58c1f	errored	0.1485
Clef	omissionbench-primock	test	primock|day3_consultation08|omit	review_action	day3_consultation08	0.0006278400000000001	0.5625535410363227	accept_no	0.7987		not_applicable	ok		released	option_probability	day3_consultation08__clean__826c70b7cca58c1f	errored
Clef	omissionbench-primock	test	primock|day3_consultation08|omitpw|mc17	error_flag	day3_consultation08	0.00063096	0.39882741612382233	no	0.7345	yes	incorrect	ok	yes	released	option_probability	day3_consultation08__clean__826c70b7cca58c1f	errored	0.2655
Clef	omissionbench-primock	test	primock|day3_consultation08|omitpw|mc17	review_action	day3_consultation08	0.00063096	0.39882741612382233	accept_no	0.6875		not_applicable	ok		released	option_probability	day3_consultation08__clean__826c70b7cca58c1f	errored
Clef	omissionbench-primock	test	primock|day3_consultation08|omitpw|mc7	error_flag	day3_consultation08	0.0006324	0.4432957919780165	no	0.796	yes	incorrect	ok	yes	released	option_probability	day3_consultation08__clean__826c70b7cca58c1f	errored	0.204
Clef	omissionbench-primock	test	primock|day3_consultation08|omitpw|mc7	review_action	day3_consultation08	0.0006324	0.4432957919780165	accept_no	0.7166		not_applicable	ok		released	option_probability	day3_consultation08__clean__826c70b7cca58c1f	errored
Clef	omissionbench-primock	test	primock|day3_consultation09|add	error_flag	day3_consultation09	0.00109512	0.4738718329463154	no	0.696	yes	incorrect	ok	yes	released	option_probability	day3_consultation09__clean__d18e904bb65ba75b	errored	0.304
Clef	omissionbench-primock	test	primock|day3_consultation09|add	review_action	day3_consultation09	0.00109512	0.4738718329463154	accept_no	0.6547		not_applicable	ok		released	option_probability	day3_consultation09__clean__d18e904bb65ba75b	errored
Clef	omissionbench-primock	test	primock|day3_consultation09|change	error_flag	day3_consultation09	0.00109056	0.4808535831980407	yes	0.5018	yes	correct	ok	yes	released	option_probability	day3_consultation09__clean__d18e904bb65ba75b	errored	0.5018
Clef	omissionbench-primock	test	primock|day3_consultation09|change	review_action	day3_consultation09	0.00109056	0.4808535831980407	accept_no	0.4969		not_applicable	ok		released	option_probability	day3_consultation09__clean__d18e904bb65ba75b	errored
Clef	omissionbench-primock	test	primock|day3_consultation09|omit	error_flag	day3_consultation09	0.00108384	0.5655536667909473	no	0.7507	yes	incorrect	ok	yes	released	option_probability	day3_consultation09__clean__d18e904bb65ba75b	errored	0.2493
Clef	omissionbench-primock	test	primock|day3_consultation09|omit	review_action	day3_consultation09	0.00108384	0.5655536667909473	accept_no	0.6493		not_applicable	ok		released	option_probability	day3_consultation09__clean__d18e904bb65ba75b	errored
Clef	omissionbench-primock	test	primock|day3_consultation09|omitpw|mc10	error_flag	day3_consultation09	0.0010895999999999998	0.5803573750890791	no	0.6838	yes	incorrect	ok	yes	released	option_probability	day3_consultation09__clean__d18e904bb65ba75b	errored	0.3162
Clef	omissionbench-primock	test	primock|day3_consultation09|omitpw|mc10	review_action	day3_consultation09	0.0010895999999999998	0.5803573750890791	accept_no	0.6203		not_applicable	ok		released	option_probability	day3_consultation09__clean__d18e904bb65ba75b	errored
Clef	omissionbench-primock	test	primock|day4_consultation03|add	error_flag	day4_consultation03	0.00069912	0.7165462919510901	yes	0.5918	yes	correct	ok	yes	released	option_probability	day4_consultation03__clean__baac66bb7499b517	errored	0.5918
Clef	omissionbench-primock	test	primock|day4_consultation03|add	review_action	day4_consultation03	0.00069912	0.7165462919510901	accept_no	0.4729		not_applicable	ok		released	option_probability	day4_consultation03__clean__baac66bb7499b517	errored
Clef	omissionbench-primock	test	primock|day4_consultation03|change	error_flag	day4_consultation03	0.00069288	0.5417470841202885	no	0.5472	yes	incorrect	ok	yes	released	option_probability	day4_consultation03__clean__baac66bb7499b517	errored	0.4528
Clef	omissionbench-primock	test	primock|day4_consultation03|change	review_action	day4_consultation03	0.00069288	0.5417470841202885	accept_no	0.6304		not_applicable	ok		released	option_probability	day4_consultation03__clean__baac66bb7499b517	errored
Clef	omissionbench-primock	test	primock|day4_consultation03|omit	error_flag	day4_consultation03	0.0006924	0.4510941249318421	no	0.5748	yes	incorrect	ok	yes	released	option_probability	day4_consultation03__clean__baac66bb7499b517	errored	0.4252
Clef	omissionbench-primock	test	primock|day4_consultation03|omit	review_action	day4_consultation03	0.0006924	0.4510941249318421	accept_no	0.6056		not_applicable	ok		released	option_probability	day4_consultation03__clean__baac66bb7499b517	errored
Clef	omissionbench-primock	test	primock|day4_consultation03|omitc|mc23	error_flag	day4_consultation03	0.00069288	0.43015312496572733	no	0.5403	yes	incorrect	ok	yes	released	option_probability	day4_consultation03__clean__baac66bb7499b517	errored	0.4597
Clef	omissionbench-primock	test	primock|day4_consultation03|omitc|mc23	review_action	day4_consultation03	0.00069288	0.43015312496572733	accept_no	0.5993		not_applicable	ok		released	option_probability	day4_consultation03__clean__baac66bb7499b517	errored
Clef	omissionbench-primock	test	primock|day4_consultation03|omitc|mc25	error_flag	day4_consultation03	0.0006921599999999999	0.6862557921558619	no	0.6412	yes	incorrect	ok	yes	released	option_probability	day4_consultation03__clean__baac66bb7499b517	errored	0.3588
Clef	omissionbench-primock	test	primock|day4_consultation03|omitc|mc25	review_action	day4_consultation03	0.0006921599999999999	0.6862557921558619	accept_no	0.6501		not_applicable	ok		released	option_probability	day4_consultation03__clean__baac66bb7499b517	errored
Clef	omissionbench-primock	test	primock|day4_consultation04|change	error_flag	day4_consultation04	0.00066528	0.4661557909566909	yes	0.8249	yes	correct	ok	yes	released	option_probability	day4_consultation04__clean__c902f7d18de6d81e	errored	0.8249
Clef	omissionbench-primock	test	primock|day4_consultation04|change	review_action	day4_consultation04	0.00066528	0.4661557909566909	accept_yes	0.5388		not_applicable	ok		released	option_probability	day4_consultation04__clean__c902f7d18de6d81e	errored
Clef	omissionbench-primock	test	primock|day4_consultation04|omit	error_flag	day4_consultation04	0.00066048	0.37069958401843905	yes	0.8821	yes	correct	ok	yes	released	option_probability	day4_consultation04__clean__c902f7d18de6d81e	errored	0.8821
Clef	omissionbench-primock	test	primock|day4_consultation04|omit	review_action	day4_consultation04	0.00066048	0.37069958401843905	accept_yes	0.5299		not_applicable	ok		released	option_probability	day4_consultation04__clean__c902f7d18de6d81e	errored
Clef	omissionbench-primock	test	primock|day4_consultation04|omitc|mc23	error_flag	day4_consultation04	0.0006609599999999999	0.3619893330615014	yes	0.9268	yes	correct	ok	yes	released	option_probability	day4_consultation04__clean__c902f7d18de6d81e	errored	0.9268
Clef	omissionbench-primock	test	primock|day4_consultation04|omitc|mc23	review_action	day4_consultation04	0.0006609599999999999	0.3619893330615014	accept_yes	0.6927		not_applicable	ok		released	option_probability	day4_consultation04__clean__c902f7d18de6d81e	errored
Clef	omissionbench-primock	test	primock|day4_consultation04|omitpw|mc23	error_flag	day4_consultation04	0.0006614399999999999	0.7301459170412272	yes	0.9135	yes	correct	ok	yes	released	option_probability	day4_consultation04__clean__c902f7d18de6d81e	errored	0.9135
Clef	omissionbench-primock	test	primock|day4_consultation04|omitpw|mc23	review_action	day4_consultation04	0.0006614399999999999	0.7301459170412272	accept_yes	0.5917		not_applicable	ok		released	option_probability	day4_consultation04__clean__c902f7d18de6d81e	errored
Clef	omissionbench-primock	test	primock|day4_consultation05|add	error_flag	day4_consultation05	0.0010128	0.5991023750975728	yes	0.8949	yes	correct	ok	yes	released	option_probability	day4_consultation05__clean__a456e66013a41f08	errored	0.8949
Clef	omissionbench-primock	test	primock|day4_consultation05|add	review_action	day4_consultation05	0.0010128	0.5991023750975728	accept_yes	0.6566		not_applicable	ok		released	option_probability	day4_consultation05__clean__a456e66013a41f08	errored
Clef	omissionbench-primock	test	primock|day4_consultation05|change	error_flag	day4_consultation05	0.00100224	0.6646579580847174	no	0.7034	yes	incorrect	ok	yes	released	option_probability	day4_consultation05__clean__a456e66013a41f08	errored	0.2966
Clef	omissionbench-primock	test	primock|day4_consultation05|change	review_action	day4_consultation05	0.00100224	0.6646579580847174	accept_no	0.6432		not_applicable	ok		released	option_probability	day4_consultation05__clean__a456e66013a41f08	errored
Clef	omissionbench-primock	test	primock|day4_consultation05|omit	error_flag	day4_consultation05	0.00100392	0.6644692078698426	no	0.8232	yes	incorrect	ok	yes	released	option_probability	day4_consultation05__clean__a456e66013a41f08	errored	0.1768
Clef	omissionbench-primock	test	primock|day4_consultation05|omit	review_action	day4_consultation05	0.00100392	0.6644692078698426	accept_no	0.754		not_applicable	ok		released	option_probability	day4_consultation05__clean__a456e66013a41f08	errored
Clef	omissionbench-primock	test	primock|day4_consultation05|omitc|mc20	error_flag	day4_consultation05	0.00099912	0.6987569581251591	no	0.8464	yes	incorrect	ok	yes	released	option_probability	day4_consultation05__clean__a456e66013a41f08	errored	0.1536
Clef	omissionbench-primock	test	primock|day4_consultation05|omitc|mc20	review_action	day4_consultation05	0.00099912	0.6987569581251591	accept_no	0.7637		not_applicable	ok		released	option_probability	day4_consultation05__clean__a456e66013a41f08	errored
Clef	omissionbench-primock	test	primock|day4_consultation05|omitpw|mc20	error_flag	day4_consultation05	0.0010003199999999999	0.7169514999259263	no	0.8527	yes	incorrect	ok	yes	released	option_probability	day4_consultation05__clean__a456e66013a41f08	errored	0.1473
Clef	omissionbench-primock	test	primock|day4_consultation05|omitpw|mc20	review_action	day4_consultation05	0.0010003199999999999	0.7169514999259263	accept_no	0.7348		not_applicable	ok		released	option_probability	day4_consultation05__clean__a456e66013a41f08	errored
Clef	omissionbench-primock	test	primock|day4_consultation07|add	error_flag	day4_consultation07	0.0010828799999999998	0.8030479999724776	yes	0.5779	yes	correct	ok	yes	released	option_probability	day4_consultation07__clean__59759f9e1ff8accc	errored	0.5779
Clef	omissionbench-primock	test	primock|day4_consultation07|add	review_action	day4_consultation07	0.0010828799999999998	0.8030479999724776	accept_no	0.3827		not_applicable	ok		released	option_probability	day4_consultation07__clean__59759f9e1ff8accc	errored
Clef	omissionbench-primock	test	primock|day4_consultation07|change	error_flag	day4_consultation07	0.0010764	0.8472670421469957	yes	0.5126	yes	correct	ok	yes	released	option_probability	day4_consultation07__clean__59759f9e1ff8accc	errored	0.5126
Clef	omissionbench-primock	test	primock|day4_consultation07|change	review_action	day4_consultation07	0.0010764	0.8472670421469957	accept_no	0.4286		not_applicable	ok		released	option_probability	day4_consultation07__clean__59759f9e1ff8accc	errored
Clef	omissionbench-primock	test	primock|day4_consultation07|omit	error_flag	day4_consultation07	0.00107304	0.49215533304959536	yes	0.6419	yes	correct	ok	yes	released	option_probability	day4_consultation07__clean__59759f9e1ff8accc	errored	0.6419
Clef	omissionbench-primock	test	primock|day4_consultation07|omit	review_action	day4_consultation07	0.00107304	0.49215533304959536	accept_no	0.3711		not_applicable	ok		released	option_probability	day4_consultation07__clean__59759f9e1ff8accc	errored
Clef	omissionbench-primock	test	primock|day4_consultation07|omitc|trap14	error_flag	day4_consultation07	0.0010728	0.6496265409514308	yes	0.6396	yes	correct	ok	yes	released	option_probability	day4_consultation07__clean__59759f9e1ff8accc	errored	0.6396
Clef	omissionbench-primock	test	primock|day4_consultation07|omitc|trap14	review_action	day4_consultation07	0.0010728	0.6496265409514308	accept_no	0.3585		not_applicable	ok		released	option_probability	day4_consultation07__clean__59759f9e1ff8accc	errored
Clef	omissionbench-primock	test	primock|day4_consultation07|omitpw|trap14	error_flag	day4_consultation07	0.00107544	0.5736008749809116	yes	0.6307	yes	correct	ok	yes	released	option_probability	day4_consultation07__clean__59759f9e1ff8accc	errored	0.6307
Clef	omissionbench-primock	test	primock|day4_consultation07|omitpw|trap14	review_action	day4_consultation07	0.00107544	0.5736008749809116	accept_no	0.3519		not_applicable	ok		released	option_probability	day4_consultation07__clean__59759f9e1ff8accc	errored
Clef	omissionbench-primock	test	primock|day5_consultation02|add	error_flag	day5_consultation02	0.00073872	0.7614838341251016	no	0.6404	yes	incorrect	ok	yes	released	option_probability	day5_consultation02__clean__c64e4a7fef95eaaa	errored	0.3596
Clef	omissionbench-primock	test	primock|day5_consultation02|add	review_action	day5_consultation02	0.00073872	0.7614838341251016	accept_no	0.675		not_applicable	ok		released	option_probability	day5_consultation02__clean__c64e4a7fef95eaaa	errored
Clef	omissionbench-primock	test	primock|day5_consultation02|change	error_flag	day5_consultation02	0.0007356	0.5441542079206556	yes	0.8033	yes	correct	ok	yes	released	option_probability	day5_consultation02__clean__c64e4a7fef95eaaa	errored	0.8033
Clef	omissionbench-primock	test	primock|day5_consultation02|change	review_action	day5_consultation02	0.0007356	0.5441542079206556	accept_yes	0.4172		not_applicable	ok		released	option_probability	day5_consultation02__clean__c64e4a7fef95eaaa	errored
Clef	omissionbench-primock	test	primock|day5_consultation02|omit	error_flag	day5_consultation02	0.00073728	0.3974869588855654	yes	0.6285	yes	correct	ok	yes	released	option_probability	day5_consultation02__clean__c64e4a7fef95eaaa	errored	0.6285
Clef	omissionbench-primock	test	primock|day5_consultation02|omit	review_action	day5_consultation02	0.00073728	0.3974869588855654	accept_no	0.5699		not_applicable	ok		released	option_probability	day5_consultation02__clean__c64e4a7fef95eaaa	errored
Clef	omissionbench-primock	test	primock|day5_consultation02|omitc|mc21	error_flag	day5_consultation02	0.00073824	0.41815033298917115	yes	0.5668	yes	correct	ok	yes	released	option_probability	day5_consultation02__clean__c64e4a7fef95eaaa	errored	0.5668
Clef	omissionbench-primock	test	primock|day5_consultation02|omitc|mc21	review_action	day5_consultation02	0.00073824	0.41815033298917115	accept_no	0.5439		not_applicable	ok		released	option_probability	day5_consultation02__clean__c64e4a7fef95eaaa	errored
Clef	omissionbench-primock	test	primock|day5_consultation02|omitc|trap3	error_flag	day5_consultation02	0.0007356	0.5493924170732498	yes	0.9023	yes	correct	ok	yes	released	option_probability	day5_consultation02__clean__c64e4a7fef95eaaa	errored	0.9023
Clef	omissionbench-primock	test	primock|day5_consultation02|omitc|trap3	review_action	day5_consultation02	0.0007356	0.5493924170732498	accept_yes	0.5997		not_applicable	ok		released	option_probability	day5_consultation02__clean__c64e4a7fef95eaaa	errored
Clef	omissionbench-primock	test	primock|day5_consultation02|omitps|trap3	error_flag	day5_consultation02	0.00073704	0.5224255418870598	yes	0.5321	yes	correct	ok	yes	released	option_probability	day5_consultation02__clean__c64e4a7fef95eaaa	errored	0.5321
Clef	omissionbench-primock	test	primock|day5_consultation02|omitps|trap3	review_action	day5_consultation02	0.00073704	0.5224255418870598	accept_no	0.6067		not_applicable	ok		released	option_probability	day5_consultation02__clean__c64e4a7fef95eaaa	errored
Clef	omissionbench-primock	test	primock|day5_consultation03|add	error_flag	day5_consultation03	0.00124968	0.6753144580870867	no	0.8506	yes	incorrect	ok	yes	released	option_probability	day5_consultation03__clean__f7957f279fba8c8c	errored	0.1494
Clef	omissionbench-primock	test	primock|day5_consultation03|add	review_action	day5_consultation03	0.00124968	0.6753144580870867	accept_no	0.7687		not_applicable	ok		released	option_probability	day5_consultation03__clean__f7957f279fba8c8c	errored
Clef	omissionbench-primock	test	primock|day5_consultation03|change	error_flag	day5_consultation03	0.00124224	0.6766550841275603	yes	0.8251	yes	correct	ok	yes	released	option_probability	day5_consultation03__clean__f7957f279fba8c8c	errored	0.8251
Clef	omissionbench-primock	test	primock|day5_consultation03|change	review_action	day5_consultation03	0.00124224	0.6766550841275603	defer	0.3835		not_applicable	ok		released	option_probability	day5_consultation03__clean__f7957f279fba8c8c	errored
Clef	omissionbench-primock	test	primock|day5_consultation03|omit	error_flag	day5_consultation03	0.0012379199999999998	0.7999967921059579	no	0.8203	yes	incorrect	ok	yes	released	option_probability	day5_consultation03__clean__f7957f279fba8c8c	errored	0.1797
Clef	omissionbench-primock	test	primock|day5_consultation03|omit	review_action	day5_consultation03	0.0012379199999999998	0.7999967921059579	accept_no	0.7604		not_applicable	ok		released	option_probability	day5_consultation03__clean__f7957f279fba8c8c	errored
Clef	omissionbench-primock	test	primock|day5_consultation03|omitc|mc34	error_flag	day5_consultation03	0.00124224	0.598370041931048	no	0.8138	yes	incorrect	ok	yes	released	option_probability	day5_consultation03__clean__f7957f279fba8c8c	errored	0.1862
Clef	omissionbench-primock	test	primock|day5_consultation03|omitc|mc34	review_action	day5_consultation03	0.00124224	0.598370041931048	accept_no	0.7414		not_applicable	ok		released	option_probability	day5_consultation03__clean__f7957f279fba8c8c	errored
Clef	omissionbench-primock	test	primock|day5_consultation03|omitpw|mc34	error_flag	day5_consultation03	0.0012432	0.6100705410353839	no	0.826	yes	incorrect	ok	yes	released	option_probability	day5_consultation03__clean__f7957f279fba8c8c	errored	0.174
Clef	omissionbench-primock	test	primock|day5_consultation03|omitpw|mc34	review_action	day5_consultation03	0.0012432	0.6100705410353839	accept_no	0.7608		not_applicable	ok		released	option_probability	day5_consultation03__clean__f7957f279fba8c8c	errored
Clef	omissionbench-primock	test	primock|day5_consultation05|add	error_flag	day5_consultation05	0.00063912	0.422018124954775	no	0.692	yes	incorrect	ok	yes	released	option_probability	day5_consultation05__clean__be5772370219a266	errored	0.308
Clef	omissionbench-primock	test	primock|day5_consultation05|add	review_action	day5_consultation05	0.00063912	0.422018124954775	accept_no	0.7326		not_applicable	ok		released	option_probability	day5_consultation05__clean__be5772370219a266	errored
Clef	omissionbench-primock	test	primock|day5_consultation05|change	error_flag	day5_consultation05	0.00064056	0.5450637908652425	yes	0.5141	yes	correct	ok	yes	released	option_probability	day5_consultation05__clean__be5772370219a266	errored	0.5141
Clef	omissionbench-primock	test	primock|day5_consultation05|change	review_action	day5_consultation05	0.00064056	0.5450637908652425	accept_no	0.4638		not_applicable	ok		released	option_probability	day5_consultation05__clean__be5772370219a266	errored
Clef	omissionbench-primock	test	primock|day5_consultation05|omit	error_flag	day5_consultation05	0.00063576	0.6908227079547942	no	0.6955	yes	incorrect	ok	yes	released	option_probability	day5_consultation05__clean__be5772370219a266	errored	0.3045
Clef	omissionbench-primock	test	primock|day5_consultation05|omit	review_action	day5_consultation05	0.00063576	0.6908227079547942	accept_no	0.6412		not_applicable	ok		released	option_probability	day5_consultation05__clean__be5772370219a266	errored
Clef	omissionbench-primock	test	primock|day5_consultation05|omitc|mc27	error_flag	day5_consultation05	0.0006328799999999999	0.47961829113774	no	0.6668	yes	incorrect	ok	yes	released	option_probability	day5_consultation05__clean__be5772370219a266	errored	0.3332
Clef	omissionbench-primock	test	primock|day5_consultation05|omitc|mc27	review_action	day5_consultation05	0.0006328799999999999	0.47961829113774	accept_no	0.6417		not_applicable	ok		released	option_probability	day5_consultation05__clean__be5772370219a266	errored
Clef	omissionbench-primock	test	primock|day5_consultation05|omitpw|mc27	error_flag	day5_consultation05	0.0006345599999999999	0.4804329590406269	no	0.5379	yes	incorrect	ok	yes	released	option_probability	day5_consultation05__clean__be5772370219a266	errored	0.4621
Clef	omissionbench-primock	test	primock|day5_consultation05|omitpw|mc27	review_action	day5_consultation05	0.0006345599999999999	0.4804329590406269	accept_no	0.6007		not_applicable	ok		released	option_probability	day5_consultation05__clean__be5772370219a266	errored
Clef	omissionbench-primock	test	primock|day5_consultation05|omitpw|mc6	error_flag	day5_consultation05	0.00063624	0.3781605002004653	yes	0.762	yes	correct	ok	yes	released	option_probability	day5_consultation05__clean__be5772370219a266	errored	0.762
Clef	omissionbench-primock	test	primock|day5_consultation05|omitpw|mc6	review_action	day5_consultation05	0.00063624	0.3781605002004653	accept_yes	0.387		not_applicable	ok		released	option_probability	day5_consultation05__clean__be5772370219a266	errored
Clef	omissionbench-primock	test	primock|day5_consultation06|add	error_flag	day5_consultation06	0.00089352	0.5398442498408258	no	0.5705	yes	incorrect	ok	yes	released	option_probability	day5_consultation06__clean__f60a98865fefa031	errored	0.4295
Clef	omissionbench-primock	test	primock|day5_consultation06|add	review_action	day5_consultation06	0.00089352	0.5398442498408258	accept_no	0.5498		not_applicable	ok		released	option_probability	day5_consultation06__clean__f60a98865fefa031	errored
Clef	omissionbench-primock	test	primock|day5_consultation06|change	error_flag	day5_consultation06	0.0008889599999999999	0.6045357920229435	no	0.5409	yes	incorrect	ok	yes	released	option_probability	day5_consultation06__clean__f60a98865fefa031	errored	0.4591
Clef	omissionbench-primock	test	primock|day5_consultation06|change	review_action	day5_consultation06	0.0008889599999999999	0.6045357920229435	accept_no	0.5662		not_applicable	ok		released	option_probability	day5_consultation06__clean__f60a98865fefa031	errored
Clef	omissionbench-primock	test	primock|day5_consultation06|omit	error_flag	day5_consultation06	0.00088536	0.4554947088472545	no	0.6698	yes	incorrect	ok	yes	released	option_probability	day5_consultation06__clean__f60a98865fefa031	errored	0.3302
Clef	omissionbench-primock	test	primock|day5_consultation06|omit	review_action	day5_consultation06	0.00088536	0.4554947088472545	accept_no	0.6446		not_applicable	ok		released	option_probability	day5_consultation06__clean__f60a98865fefa031	errored
Clef	omissionbench-primock	test	primock|day5_consultation06|omitc|mc38	error_flag	day5_consultation06	0.00088152	0.5718967081047595	yes	0.6328	yes	correct	ok	yes	released	option_probability	day5_consultation06__clean__f60a98865fefa031	errored	0.6328
Clef	omissionbench-primock	test	primock|day5_consultation06|omitc|mc38	review_action	day5_consultation06	0.00088152	0.5718967081047595	accept_no	0.372		not_applicable	ok		released	option_probability	day5_consultation06__clean__f60a98865fefa031	errored
Clef	omissionbench-primock	test	primock|day5_consultation06|omitc|trap14	error_flag	day5_consultation06	0.00088776	0.6628266670741141	no	0.6533	yes	incorrect	ok	yes	released	option_probability	day5_consultation06__clean__f60a98865fefa031	errored	0.3467
Clef	omissionbench-primock	test	primock|day5_consultation06|omitc|trap14	review_action	day5_consultation06	0.00088776	0.6628266670741141	accept_no	0.636		not_applicable	ok		released	option_probability	day5_consultation06__clean__f60a98865fefa031	errored
Clef	omissionbench-primock	test	primock|day5_consultation06|omitpw|mc38	error_flag	day5_consultation06	0.00088392	0.5333540828432888	no	0.583	yes	incorrect	ok	yes	released	option_probability	day5_consultation06__clean__f60a98865fefa031	errored	0.417
Clef	omissionbench-primock	test	primock|day5_consultation06|omitpw|mc38	review_action	day5_consultation06	0.00088392	0.5333540828432888	accept_no	0.6142		not_applicable	ok		released	option_probability	day5_consultation06__clean__f60a98865fefa031	errored
Clef	omissionbench-primock	test	primock|day5_consultation07|add	error_flag	day5_consultation07	0.0007876799999999999	0.5979165830649436	no	0.7133	yes	incorrect	ok	yes	released	option_probability	day5_consultation07__clean__50fc47e53b29327a	errored	0.2867
Clef	omissionbench-primock	test	primock|day5_consultation07|add	review_action	day5_consultation07	0.0007876799999999999	0.5979165830649436	accept_no	0.648		not_applicable	ok		released	option_probability	day5_consultation07__clean__50fc47e53b29327a	errored
Clef	omissionbench-primock	test	primock|day5_consultation07|change	error_flag	day5_consultation07	0.00078672	0.5596343330107629	yes	0.6258	yes	correct	ok	yes	released	option_probability	day5_consultation07__clean__50fc47e53b29327a	errored	0.6258
Clef	omissionbench-primock	test	primock|day5_consultation07|change	review_action	day5_consultation07	0.00078672	0.5596343330107629	accept_no	0.4212		not_applicable	ok		released	option_probability	day5_consultation07__clean__50fc47e53b29327a	errored
Clef	omissionbench-primock	test	primock|day5_consultation07|omit	error_flag	day5_consultation07	0.00078168	0.534636541036889	no	0.6981	yes	incorrect	ok	yes	released	option_probability	day5_consultation07__clean__50fc47e53b29327a	errored	0.3019
Clef	omissionbench-primock	test	primock|day5_consultation07|omit	review_action	day5_consultation07	0.00078168	0.534636541036889	accept_no	0.6691		not_applicable	ok		released	option_probability	day5_consultation07__clean__50fc47e53b29327a	errored
Clef	omissionbench-primock	test	primock|day5_consultation08|change	error_flag	day5_consultation08	0.0007958399999999999	0.6296282080002129	yes	0.809	yes	correct	ok	yes	released	option_probability	day5_consultation08__clean__7fb8012b66f2865d	errored	0.809
Clef	omissionbench-primock	test	primock|day5_consultation08|change	review_action	day5_consultation08	0.0007958399999999999	0.6296282080002129	accept_yes	0.4035		not_applicable	ok		released	option_probability	day5_consultation08__clean__7fb8012b66f2865d	errored
Clef	omissionbench-primock	test	primock|day5_consultation08|omit	error_flag	day5_consultation08	0.0007941599999999999	0.710812957957387	no	0.6832	yes	incorrect	ok	yes	released	option_probability	day5_consultation08__clean__7fb8012b66f2865d	errored	0.3168
Clef	omissionbench-primock	test	primock|day5_consultation08|omit	review_action	day5_consultation08	0.0007941599999999999	0.710812957957387	accept_no	0.6533		not_applicable	ok		released	option_probability	day5_consultation08__clean__7fb8012b66f2865d	errored
Clef	omissionbench-primock	test	primock|day5_consultation11|add	error_flag	day5_consultation11	0.0011615999999999998	0.5966270409990102	no	0.688	yes	incorrect	ok	yes	released	option_probability	day5_consultation11__clean__60255ee169b5a179	errored	0.312
Clef	omissionbench-primock	test	primock|day5_consultation11|add	review_action	day5_consultation11	0.0011615999999999998	0.5966270409990102	accept_no	0.649		not_applicable	ok		released	option_probability	day5_consultation11__clean__60255ee169b5a179	errored
Clef	omissionbench-primock	test	primock|day5_consultation11|change	error_flag	day5_consultation11	0.0011599199999999998	0.5861246669664979	yes	0.7183	yes	correct	ok	yes	released	option_probability	day5_consultation11__clean__60255ee169b5a179	errored	0.7183
Clef	omissionbench-primock	test	primock|day5_consultation11|change	review_action	day5_consultation11	0.0011599199999999998	0.5861246669664979	accept_no	0.3834		not_applicable	ok		released	option_probability	day5_consultation11__clean__60255ee169b5a179	errored
Clef	omissionbench-primock	test	primock|day5_consultation11|omit	error_flag	day5_consultation11	0.00115656	0.7130825840868056	yes	0.6635	yes	correct	ok	yes	released	option_probability	day5_consultation11__clean__60255ee169b5a179	errored	0.6635
Clef	omissionbench-primock	test	primock|day5_consultation11|omit	review_action	day5_consultation11	0.00115656	0.7130825840868056	accept_no	0.3428		not_applicable	ok		released	option_probability	day5_consultation11__clean__60255ee169b5a179	errored
Clef	omissionbench-primock	test	primock|day5_consultation11|omitpw|mc27	error_flag	day5_consultation11	0.00113976	0.8060565830674022	no	0.6978	yes	incorrect	ok	yes	released	option_probability	day5_consultation11__clean__60255ee169b5a179	errored	0.3022
Clef	omissionbench-primock	test	primock|day5_consultation11|omitpw|mc27	review_action	day5_consultation11	0.00113976	0.8060565830674022	accept_no	0.6716		not_applicable	ok		released	option_probability	day5_consultation11__clean__60255ee169b5a179	errored
Clef	omissionbench-primock	test	primock|day5_consultation12|change	error_flag	day5_consultation12	0.000612	0.4079433751758188	yes	0.805	yes	correct	ok	yes	released	option_probability	day5_consultation12__clean__6abbb8657695e200	errored	0.805
Clef	omissionbench-primock	test	primock|day5_consultation12|change	review_action	day5_consultation12	0.000612	0.4079433751758188	accept_no	0.3796		not_applicable	ok		released	option_probability	day5_consultation12__clean__6abbb8657695e200	errored
Clef	omissionbench-primock	test	primock|day5_consultation12|omit	error_flag	day5_consultation12	0.0006115199999999999	0.40120700001716614	yes	0.5459	yes	correct	ok	yes	released	option_probability	day5_consultation12__clean__6abbb8657695e200	errored	0.5459
Clef	omissionbench-primock	test	primock|day5_consultation12|omit	review_action	day5_consultation12	0.0006115199999999999	0.40120700001716614	accept_no	0.5441		not_applicable	ok		released	option_probability	day5_consultation12__clean__6abbb8657695e200	errored
Clef	omissionbench-primock	test	primock|day5_consultation12|omitc|mc20	error_flag	day5_consultation12	0.0006098400000000001	0.39217445789836347	no	0.6728	yes	incorrect	ok	yes	released	option_probability	day5_consultation12__clean__6abbb8657695e200	errored	0.3272
Clef	omissionbench-primock	test	primock|day5_consultation12|omitc|mc20	review_action	day5_consultation12	0.0006098400000000001	0.39217445789836347	accept_no	0.7225		not_applicable	ok		released	option_probability	day5_consultation12__clean__6abbb8657695e200	errored
Clef	omissionbench-primock	test	primock|day5_consultation12|omitc|mc31	error_flag	day5_consultation12	0.0006108	0.41366683412343264	no	0.7528	yes	incorrect	ok	yes	released	option_probability	day5_consultation12__clean__6abbb8657695e200	errored	0.2472
Clef	omissionbench-primock	test	primock|day5_consultation12|omitc|mc31	review_action	day5_consultation12	0.0006108	0.41366683412343264	accept_no	0.703		not_applicable	ok		released	option_probability	day5_consultation12__clean__6abbb8657695e200	errored
Clef	omissionbench-primock	test	primock|day5_consultation12|omitpw|mc20	error_flag	day5_consultation12	0.0006108	0.33278029202483594	no	0.5879	yes	incorrect	ok	yes	released	option_probability	day5_consultation12__clean__6abbb8657695e200	errored	0.4121
Clef	omissionbench-primock	test	primock|day5_consultation12|omitpw|mc20	review_action	day5_consultation12	0.0006108	0.33278029202483594	accept_no	0.6249		not_applicable	ok		released	option_probability	day5_consultation12__clean__6abbb8657695e200	errored
Clef-flash	omissionbench-primock	test	day1_consultation01__clean__9aa149479b8dbf56	error_flag	day1_consultation01	0.000141132	1.1640231250785291	no	0.8722	no	correct	ok	no	released	option_probability		clean	0.1278
Clef-flash	omissionbench-primock	test	day1_consultation01__clean__9aa149479b8dbf56	review_action	day1_consultation01	0.000141132	1.1640231250785291	accept_no	0.8328		not_applicable	ok		released	option_probability		clean
Clef-flash	omissionbench-primock	test	day1_consultation06__clean__736347297b457d9e	error_flag	day1_consultation06	0.000169176	1.191456374945119	no	0.7649	no	correct	ok	no	released	option_probability		clean	0.2351
Clef-flash	omissionbench-primock	test	day1_consultation06__clean__736347297b457d9e	review_action	day1_consultation06	0.000169176	1.191456374945119	accept_no	0.7075		not_applicable	ok		released	option_probability		clean
Clef-flash	omissionbench-primock	test	day1_consultation09__clean__61a29746923bc700	error_flag	day1_consultation09	0.000147668	1.0318282081279904	no	0.8634	no	correct	ok	no	released	option_probability		clean	0.1366
Clef-flash	omissionbench-primock	test	day1_consultation09__clean__61a29746923bc700	review_action	day1_consultation09	0.000147668	1.0318282081279904	accept_no	0.7899		not_applicable	ok		released	option_probability		clean
Clef-flash	omissionbench-primock	test	day1_consultation11__clean__c30f13219f90c577	error_flag	day1_consultation11	0.000186998	1.192289917031303	no	0.7999	no	correct	ok	no	released	option_probability		clean	0.2001
Clef-flash	omissionbench-primock	test	day1_consultation11__clean__c30f13219f90c577	review_action	day1_consultation11	0.000186998	1.192289917031303	accept_no	0.7772		not_applicable	ok		released	option_probability		clean
Clef-flash	omissionbench-primock	test	day1_consultation13__clean__e36af05770393027	error_flag	day1_consultation13	0.000151202	0.9970402501057833	no	0.7986	no	correct	ok	no	released	option_probability		clean	0.2014
Clef-flash	omissionbench-primock	test	day1_consultation13__clean__e36af05770393027	review_action	day1_consultation13	0.000151202	0.9970402501057833	accept_no	0.7447		not_applicable	ok		released	option_probability		clean
Clef-flash	omissionbench-primock	test	day2_consultation01__clean__5e2fa0579348dcc0	error_flag	day2_consultation01	0.000107768	0.8270682499278337	no	0.7705	no	correct	ok	no	released	option_probability		clean	0.2295
Clef-flash	omissionbench-primock	test	day2_consultation01__clean__5e2fa0579348dcc0	review_action	day2_consultation01	0.000107768	0.8270682499278337	accept_no	0.7493		not_applicable	ok		released	option_probability		clean
Clef-flash	omissionbench-primock	test	day2_consultation03__clean__05b4f640c4499d19	error_flag	day2_consultation03	0.0001406	0.9762108330614865	no	0.739	no	correct	ok	no	released	option_probability		clean	0.261
Clef-flash	omissionbench-primock	test	day2_consultation03__clean__05b4f640c4499d19	review_action	day2_consultation03	0.0001406	0.9762108330614865	accept_no	0.6835		not_applicable	ok		released	option_probability		clean
Clef-flash	omissionbench-primock	test	day2_consultation04__clean__ca6fb83561101fcb	error_flag	day2_consultation04	0.000170886	1.0860539157874882	no	0.7025	no	correct	ok	no	released	option_probability		clean	0.2975
Clef-flash	omissionbench-primock	test	day2_consultation04__clean__ca6fb83561101fcb	review_action	day2_consultation04	0.000170886	1.0860539157874882	accept_no	0.602		not_applicable	ok		released	option_probability		clean
Clef-flash	omissionbench-primock	test	day2_consultation07__clean__3e3f35ad235f1266	error_flag	day2_consultation07	0.00013049199999999998	0.9440976248588413	no	0.7155	no	correct	ok	no	released	option_probability		clean	0.2845
Clef-flash	omissionbench-primock	test	day2_consultation07__clean__3e3f35ad235f1266	review_action	day2_consultation07	0.00013049199999999998	0.9440976248588413	accept_no	0.6468		not_applicable	ok		released	option_probability		clean
Clef-flash	omissionbench-primock	test	day3_consultation03__clean__d19b17d99865164f	error_flag	day3_consultation03	0.000176738	1.0343984169885516	no	0.8329	no	correct	ok	no	released	option_probability		clean	0.1671
Clef-flash	omissionbench-primock	test	day3_consultation03__clean__d19b17d99865164f	review_action	day3_consultation03	0.000176738	1.0343984169885516	accept_no	0.7646		not_applicable	ok		released	option_probability		clean
Clef-flash	omissionbench-primock	test	day3_consultation04__clean__b88175a7acd05e6e	error_flag	day3_consultation04	0.00012312	0.8011484588496387	no	0.6815	no	correct	ok	no	released	option_probability		clean	0.3185
Clef-flash	omissionbench-primock	test	day3_consultation04__clean__b88175a7acd05e6e	review_action	day3_consultation04	0.00012312	0.8011484588496387	accept_no	0.6074		not_applicable	ok		released	option_probability		clean
Clef-flash	omissionbench-primock	test	day3_consultation06__clean__d434c046c6b9618d	error_flag	day3_consultation06	7.4024e-05	0.6915416249539703	no	0.8644	no	correct	ok	no	released	option_probability		clean	0.1356
Clef-flash	omissionbench-primock	test	day3_consultation06__clean__d434c046c6b9618d	review_action	day3_consultation06	7.4024e-05	0.6915416249539703	accept_no	0.7624		not_applicable	ok		released	option_probability		clean
Clef-flash	omissionbench-primock	test	day3_consultation08__clean__826c70b7cca58c1f	error_flag	day3_consultation08	0.000100358	0.7565955419559032	no	0.8302	no	correct	ok	no	released	option_probability		clean	0.1698
Clef-flash	omissionbench-primock	test	day3_consultation08__clean__826c70b7cca58c1f	review_action	day3_consultation08	0.000100358	0.7565955419559032	accept_no	0.8255		not_applicable	ok		released	option_probability		clean
Clef-flash	omissionbench-primock	test	day3_consultation09__clean__d18e904bb65ba75b	error_flag	day3_consultation09	0.00017301399999999998	1.079862792044878	no	0.8832	no	correct	ok	no	released	option_probability		clean	0.1168
Clef-flash	omissionbench-primock	test	day3_consultation09__clean__d18e904bb65ba75b	review_action	day3_consultation09	0.00017301399999999998	1.079862792044878	accept_no	0.7948		not_applicable	ok		released	option_probability		clean
Clef-flash	omissionbench-primock	test	day4_consultation03__clean__baac66bb7499b517	error_flag	day4_consultation03	0.000109896	0.7928078342229128	no	0.7362	no	correct	ok	no	released	option_probability		clean	0.2638
Clef-flash	omissionbench-primock	test	day4_consultation03__clean__baac66bb7499b517	review_action	day4_consultation03	0.000109896	0.7928078342229128	accept_no	0.7036		not_applicable	ok		released	option_probability		clean
Clef-flash	omissionbench-primock	test	day4_consultation04__clean__c902f7d18de6d81e	error_flag	day4_consultation04	0.00010529800000000001	0.6683004579972476	no	0.6409	no	correct	ok	no	released	option_probability		clean	0.3591
Clef-flash	omissionbench-primock	test	day4_consultation04__clean__c902f7d18de6d81e	review_action	day4_consultation04	0.00010529800000000001	0.6683004579972476	accept_no	0.5098		not_applicable	ok		released	option_probability		clean
Clef-flash	omissionbench-primock	test	day4_consultation05__clean__a456e66013a41f08	error_flag	day4_consultation05	0.000159296	0.9998959160875529	no	0.8392	no	correct	ok	no	released	option_probability		clean	0.1608
Clef-flash	omissionbench-primock	test	day4_consultation05__clean__a456e66013a41f08	review_action	day4_consultation05	0.000159296	0.9998959160875529	accept_no	0.791		not_applicable	ok		released	option_probability		clean
Clef-flash	omissionbench-primock	test	day4_consultation07__clean__59759f9e1ff8accc	error_flag	day4_consultation07	0.00017103799999999998	1.0849964581429958	no	0.624	no	correct	ok	no	released	option_probability		clean	0.376
Clef-flash	omissionbench-primock	test	day4_consultation07__clean__59759f9e1ff8accc	review_action	day4_consultation07	0.00017103799999999998	1.0849964581429958	accept_no	0.582		not_applicable	ok		released	option_probability		clean
Clef-flash	omissionbench-primock	test	day5_consultation02__clean__c64e4a7fef95eaaa	error_flag	day5_consultation02	0.00011700199999999999	0.9068910838104784	no	0.6926	no	correct	ok	no	released	option_probability		clean	0.3074
Clef-flash	omissionbench-primock	test	day5_consultation02__clean__c64e4a7fef95eaaa	review_action	day5_consultation02	0.00011700199999999999	0.9068910838104784	accept_no	0.589		not_applicable	ok		released	option_probability		clean
Clef-flash	omissionbench-primock	test	day5_consultation03__clean__f7957f279fba8c8c	error_flag	day5_consultation03	0.000197334	1.2484986251220107	no	0.8554	no	correct	ok	no	released	option_probability		clean	0.1446
Clef-flash	omissionbench-primock	test	day5_consultation03__clean__f7957f279fba8c8c	review_action	day5_consultation03	0.000197334	1.2484986251220107	accept_no	0.7234		not_applicable	ok		released	option_probability		clean
Clef-flash	omissionbench-primock	test	day5_consultation05__clean__be5772370219a266	error_flag	day5_consultation05	0.000101232	0.748193999985233	no	0.8397	no	correct	ok	no	released	option_probability		clean	0.1603
Clef-flash	omissionbench-primock	test	day5_consultation05__clean__be5772370219a266	review_action	day5_consultation05	0.000101232	0.748193999985233	accept_no	0.766		not_applicable	ok		released	option_probability		clean
Clef-flash	omissionbench-primock	test	day5_consultation06__clean__f60a98865fefa031	error_flag	day5_consultation06	0.00014082800000000001	0.9081776670645922	no	0.821	no	correct	ok	no	released	option_probability		clean	0.179
Clef-flash	omissionbench-primock	test	day5_consultation06__clean__f60a98865fefa031	review_action	day5_consultation06	0.00014082800000000001	0.9081776670645922	accept_no	0.7622		not_applicable	ok		released	option_probability		clean
Clef-flash	omissionbench-primock	test	day5_consultation07__clean__50fc47e53b29327a	error_flag	day5_consultation07	0.00012437399999999999	0.8557319170795381	no	0.8111	no	correct	ok	no	released	option_probability		clean	0.1889
Clef-flash	omissionbench-primock	test	day5_consultation07__clean__50fc47e53b29327a	review_action	day5_consultation07	0.00012437399999999999	0.8557319170795381	accept_no	0.7404		not_applicable	ok		released	option_probability		clean
Clef-flash	omissionbench-primock	test	day5_consultation08__clean__7fb8012b66f2865d	error_flag	day5_consultation08	0.00012597	0.8010305832140148	no	0.7626	no	correct	ok	no	released	option_probability		clean	0.2374
Clef-flash	omissionbench-primock	test	day5_consultation08__clean__7fb8012b66f2865d	review_action	day5_consultation08	0.00012597	0.8010305832140148	accept_no	0.7116		not_applicable	ok		released	option_probability		clean
Clef-flash	omissionbench-primock	test	day5_consultation11__clean__60255ee169b5a179	error_flag	day5_consultation11	0.00018350200000000002	1.1281664168927819	no	0.8005	no	correct	ok	no	released	option_probability		clean	0.1995
Clef-flash	omissionbench-primock	test	day5_consultation11__clean__60255ee169b5a179	review_action	day5_consultation11	0.00018350200000000002	1.1281664168927819	accept_no	0.7051		not_applicable	ok		released	option_probability		clean
Clef-flash	omissionbench-primock	test	day5_consultation12__clean__6abbb8657695e200	error_flag	day5_consultation12	9.69e-05	0.8267353749834001	no	0.6943	no	correct	ok	no	released	option_probability		clean	0.3057
Clef-flash	omissionbench-primock	test	day5_consultation12__clean__6abbb8657695e200	review_action	day5_consultation12	9.69e-05	0.8267353749834001	accept_no	0.6838		not_applicable	ok		released	option_probability		clean
Clef-flash	omissionbench-primock	test	primock|day1_consultation01|change	error_flag	day1_consultation01	0.00014094200000000002	0.9682760830037296	no	0.8676	yes	incorrect	ok	yes	released	option_probability	day1_consultation01__clean__9aa149479b8dbf56	errored	0.1324
Clef-flash	omissionbench-primock	test	primock|day1_consultation01|change	review_action	day1_consultation01	0.00014094200000000002	0.9682760830037296	accept_no	0.8106		not_applicable	ok		released	option_probability	day1_consultation01__clean__9aa149479b8dbf56	errored
Clef-flash	omissionbench-primock	test	primock|day1_consultation01|omit	error_flag	day1_consultation01	0.00014082800000000001	1.1089606659952551	no	0.8446	yes	incorrect	ok	yes	released	option_probability	day1_consultation01__clean__9aa149479b8dbf56	errored	0.1554
Clef-flash	omissionbench-primock	test	primock|day1_consultation01|omit	review_action	day1_consultation01	0.00014082800000000001	1.1089606659952551	accept_no	0.7964		not_applicable	ok		released	option_probability	day1_consultation01__clean__9aa149479b8dbf56	errored
Clef-flash	omissionbench-primock	test	primock|day1_consultation01|omitc|trap9	error_flag	day1_consultation01	0.000140714	1.0795962500851601	no	0.84	yes	incorrect	ok	yes	released	option_probability	day1_consultation01__clean__9aa149479b8dbf56	errored	0.16
Clef-flash	omissionbench-primock	test	primock|day1_consultation01|omitc|trap9	review_action	day1_consultation01	0.000140714	1.0795962500851601	accept_no	0.7865		not_applicable	ok		released	option_probability	day1_consultation01__clean__9aa149479b8dbf56	errored
Clef-flash	omissionbench-primock	test	primock|day1_consultation01|omitpw|trap9	error_flag	day1_consultation01	0.00014082800000000001	0.945735708810389	no	0.8446	yes	incorrect	ok	yes	released	option_probability	day1_consultation01__clean__9aa149479b8dbf56	errored	0.1554
Clef-flash	omissionbench-primock	test	primock|day1_consultation01|omitpw|trap9	review_action	day1_consultation01	0.00014082800000000001	0.945735708810389	accept_no	0.7964		not_applicable	ok		released	option_probability	day1_consultation01__clean__9aa149479b8dbf56	errored
Clef-flash	omissionbench-primock	test	primock|day1_consultation06|add	error_flag	day1_consultation06	0.00016967	1.039229790912941	no	0.8093	yes	incorrect	ok	yes	released	option_probability	day1_consultation06__clean__736347297b457d9e	errored	0.1907
Clef-flash	omissionbench-primock	test	primock|day1_consultation06|add	review_action	day1_consultation06	0.00016967	1.039229790912941	accept_no	0.7112		not_applicable	ok		released	option_probability	day1_consultation06__clean__736347297b457d9e	errored
Clef-flash	omissionbench-primock	test	primock|day1_consultation06|change	error_flag	day1_consultation06	0.000169176	1.2846903749741614	no	0.8053	yes	incorrect	ok	yes	released	option_probability	day1_consultation06__clean__736347297b457d9e	errored	0.1947
Clef-flash	omissionbench-primock	test	primock|day1_consultation06|change	review_action	day1_consultation06	0.000169176	1.2846903749741614	accept_no	0.7288		not_applicable	ok		released	option_probability	day1_consultation06__clean__736347297b457d9e	errored
Clef-flash	omissionbench-primock	test	primock|day1_consultation06|omit	error_flag	day1_consultation06	0.00016898599999999998	1.0784615420270711	no	0.8357	yes	incorrect	ok	yes	released	option_probability	day1_consultation06__clean__736347297b457d9e	errored	0.1643
Clef-flash	omissionbench-primock	test	primock|day1_consultation06|omit	review_action	day1_consultation06	0.00016898599999999998	1.0784615420270711	accept_no	0.7542		not_applicable	ok		released	option_probability	day1_consultation06__clean__736347297b457d9e	errored
Clef-flash	omissionbench-primock	test	primock|day1_consultation06|omitc|mc24	error_flag	day1_consultation06	0.000168834	1.2034252919256687	no	0.7872	yes	incorrect	ok	yes	released	option_probability	day1_consultation06__clean__736347297b457d9e	errored	0.2128
Clef-flash	omissionbench-primock	test	primock|day1_consultation06|omitc|mc24	review_action	day1_consultation06	0.000168834	1.2034252919256687	accept_no	0.696		not_applicable	ok		released	option_probability	day1_consultation06__clean__736347297b457d9e	errored
Clef-flash	omissionbench-primock	test	primock|day1_consultation06|omitc|trap14	error_flag	day1_consultation06	0.00016815	0.9765231248456985	no	0.7745	yes	incorrect	ok	yes	released	option_probability	day1_consultation06__clean__736347297b457d9e	errored	0.2255
Clef-flash	omissionbench-primock	test	primock|day1_consultation06|omitc|trap14	review_action	day1_consultation06	0.00016815	0.9765231248456985	accept_no	0.6765		not_applicable	ok		released	option_probability	day1_consultation06__clean__736347297b457d9e	errored
Clef-flash	omissionbench-primock	test	primock|day1_consultation06|omitpw|trap14	error_flag	day1_consultation06	0.000168302	1.1338942090515047	no	0.7373	yes	incorrect	ok	yes	released	option_probability	day1_consultation06__clean__736347297b457d9e	errored	0.2627
Clef-flash	omissionbench-primock	test	primock|day1_consultation06|omitpw|trap14	review_action	day1_consultation06	0.000168302	1.1338942090515047	accept_no	0.7008		not_applicable	ok		released	option_probability	day1_consultation06__clean__736347297b457d9e	errored
Clef-flash	omissionbench-primock	test	primock|day1_consultation09|add	error_flag	day1_consultation09	0.000148542	1.0002338329795748	no	0.8827	yes	incorrect	ok	yes	released	option_probability	day1_consultation09__clean__61a29746923bc700	errored	0.1173
Clef-flash	omissionbench-primock	test	primock|day1_consultation09|add	review_action	day1_consultation09	0.000148542	1.0002338329795748	accept_no	0.8135		not_applicable	ok		released	option_probability	day1_consultation09__clean__61a29746923bc700	errored
Clef-flash	omissionbench-primock	test	primock|day1_consultation09|change	error_flag	day1_consultation09	0.000147668	1.0006832918152213	no	0.7009	yes	incorrect	ok	yes	released	option_probability	day1_consultation09__clean__61a29746923bc700	errored	0.2991
Clef-flash	omissionbench-primock	test	primock|day1_consultation09|change	review_action	day1_consultation09	0.000147668	1.0006832918152213	accept_no	0.6682		not_applicable	ok		released	option_probability	day1_consultation09__clean__61a29746923bc700	errored
Clef-flash	omissionbench-primock	test	primock|day1_consultation09|omit	error_flag	day1_consultation09	0.000147174	1.0007654998917133	no	0.8672	yes	incorrect	ok	yes	released	option_probability	day1_consultation09__clean__61a29746923bc700	errored	0.1328
Clef-flash	omissionbench-primock	test	primock|day1_consultation09|omit	review_action	day1_consultation09	0.000147174	1.0007654998917133	accept_no	0.7676		not_applicable	ok		released	option_probability	day1_consultation09__clean__61a29746923bc700	errored
Clef-flash	omissionbench-primock	test	primock|day1_consultation11|change	error_flag	day1_consultation11	0.000186846	1.2335846251808107	no	0.8415	yes	incorrect	ok	yes	released	option_probability	day1_consultation11__clean__c30f13219f90c577	errored	0.1585
Clef-flash	omissionbench-primock	test	primock|day1_consultation11|change	review_action	day1_consultation11	0.000186846	1.2335846251808107	accept_no	0.7886		not_applicable	ok		released	option_probability	day1_consultation11__clean__c30f13219f90c577	errored
Clef-flash	omissionbench-primock	test	primock|day1_consultation11|omit	error_flag	day1_consultation11	0.000186504	1.2289467079099268	no	0.8524	yes	incorrect	ok	yes	released	option_probability	day1_consultation11__clean__c30f13219f90c577	errored	0.1476
Clef-flash	omissionbench-primock	test	primock|day1_consultation11|omit	review_action	day1_consultation11	0.000186504	1.2289467079099268	accept_no	0.7983		not_applicable	ok		released	option_probability	day1_consultation11__clean__c30f13219f90c577	errored
Clef-flash	omissionbench-primock	test	primock|day1_consultation13|add	error_flag	day1_consultation13	0.00015173400000000002	0.9753564579878002	no	0.8139	yes	incorrect	ok	yes	released	option_probability	day1_consultation13__clean__e36af05770393027	errored	0.1861
Clef-flash	omissionbench-primock	test	primock|day1_consultation13|add	review_action	day1_consultation13	0.00015173400000000002	0.9753564579878002	accept_no	0.7295		not_applicable	ok		released	option_probability	day1_consultation13__clean__e36af05770393027	errored
Clef-flash	omissionbench-primock	test	primock|day1_consultation13|change	error_flag	day1_consultation13	0.000150746	0.9792616670019925	no	0.8617	yes	incorrect	ok	yes	released	option_probability	day1_consultation13__clean__e36af05770393027	errored	0.1383
Clef-flash	omissionbench-primock	test	primock|day1_consultation13|change	review_action	day1_consultation13	0.000150746	0.9792616670019925	accept_no	0.787		not_applicable	ok		released	option_probability	day1_consultation13__clean__e36af05770393027	errored
Clef-flash	omissionbench-primock	test	primock|day1_consultation13|omit	error_flag	day1_consultation13	0.00015097399999999998	1.1008753750938922	no	0.7828	yes	incorrect	ok	yes	released	option_probability	day1_consultation13__clean__e36af05770393027	errored	0.2172
Clef-flash	omissionbench-primock	test	primock|day1_consultation13|omit	review_action	day1_consultation13	0.00015097399999999998	1.1008753750938922	accept_no	0.7292		not_applicable	ok		released	option_probability	day1_consultation13__clean__e36af05770393027	errored
Clef-flash	omissionbench-primock	test	primock|day2_consultation01|add	error_flag	day2_consultation01	0.00010849	0.8411044171079993	no	0.7048	yes	incorrect	ok	yes	released	option_probability	day2_consultation01__clean__5e2fa0579348dcc0	errored	0.2952
Clef-flash	omissionbench-primock	test	primock|day2_consultation01|add	review_action	day2_consultation01	0.00010849	0.8411044171079993	accept_no	0.6467		not_applicable	ok		released	option_probability	day2_consultation01__clean__5e2fa0579348dcc0	errored
Clef-flash	omissionbench-primock	test	primock|day2_consultation01|change	error_flag	day2_consultation01	0.000107578	0.877357125049457	no	0.8312	yes	incorrect	ok	yes	released	option_probability	day2_consultation01__clean__5e2fa0579348dcc0	errored	0.1688
Clef-flash	omissionbench-primock	test	primock|day2_consultation01|change	review_action	day2_consultation01	0.000107578	0.877357125049457	accept_no	0.7529		not_applicable	ok		released	option_probability	day2_consultation01__clean__5e2fa0579348dcc0	errored
Clef-flash	omissionbench-primock	test	primock|day2_consultation01|omit	error_flag	day2_consultation01	0.000107084	0.7828206249978393	no	0.8219	yes	incorrect	ok	yes	released	option_probability	day2_consultation01__clean__5e2fa0579348dcc0	errored	0.1781
Clef-flash	omissionbench-primock	test	primock|day2_consultation01|omit	review_action	day2_consultation01	0.000107084	0.7828206249978393	accept_no	0.7582		not_applicable	ok		released	option_probability	day2_consultation01__clean__5e2fa0579348dcc0	errored
Clef-flash	omissionbench-primock	test	primock|day2_consultation01|omitpw|mc17	error_flag	day2_consultation01	0.00010704599999999999	1.006294208113104	no	0.7463	yes	incorrect	ok	yes	released	option_probability	day2_consultation01__clean__5e2fa0579348dcc0	errored	0.2537
Clef-flash	omissionbench-primock	test	primock|day2_consultation01|omitpw|mc17	review_action	day2_consultation01	0.00010704599999999999	1.006294208113104	accept_no	0.7189		not_applicable	ok		released	option_probability	day2_consultation01__clean__5e2fa0579348dcc0	errored
Clef-flash	omissionbench-primock	test	primock|day2_consultation03|add	error_flag	day2_consultation03	0.000141322	1.0426018331199884	no	0.7815	yes	incorrect	ok	yes	released	option_probability	day2_consultation03__clean__05b4f640c4499d19	errored	0.2185
Clef-flash	omissionbench-primock	test	primock|day2_consultation03|add	review_action	day2_consultation03	0.000141322	1.0426018331199884	accept_no	0.7596		not_applicable	ok		released	option_probability	day2_consultation03__clean__05b4f640c4499d19	errored
Clef-flash	omissionbench-primock	test	primock|day2_consultation03|change	error_flag	day2_consultation03	0.00014067599999999998	0.9451644159853458	no	0.764	yes	incorrect	ok	yes	released	option_probability	day2_consultation03__clean__05b4f640c4499d19	errored	0.236
Clef-flash	omissionbench-primock	test	primock|day2_consultation03|change	review_action	day2_consultation03	0.00014067599999999998	0.9451644159853458	accept_no	0.757		not_applicable	ok		released	option_probability	day2_consultation03__clean__05b4f640c4499d19	errored
Clef-flash	omissionbench-primock	test	primock|day2_consultation03|omit	error_flag	day2_consultation03	0.000139878	1.0114840411115438	no	0.7024	yes	incorrect	ok	yes	released	option_probability	day2_consultation03__clean__05b4f640c4499d19	errored	0.2976
Clef-flash	omissionbench-primock	test	primock|day2_consultation03|omit	review_action	day2_consultation03	0.000139878	1.0114840411115438	accept_no	0.7241		not_applicable	ok		released	option_probability	day2_consultation03__clean__05b4f640c4499d19	errored
Clef-flash	omissionbench-primock	test	primock|day2_consultation03|omitc|trap13	error_flag	day2_consultation03	0.00013965	0.9121996669564396	no	0.7617	yes	incorrect	ok	yes	released	option_probability	day2_consultation03__clean__05b4f640c4499d19	errored	0.2383
Clef-flash	omissionbench-primock	test	primock|day2_consultation03|omitc|trap13	review_action	day2_consultation03	0.00013965	0.9121996669564396	accept_no	0.7446		not_applicable	ok		released	option_probability	day2_consultation03__clean__05b4f640c4499d19	errored
Clef-flash	omissionbench-primock	test	primock|day2_consultation03|omitps|mc3	error_flag	day2_consultation03	0.00014041	0.909870957955718	no	0.7989	yes	incorrect	ok	yes	released	option_probability	day2_consultation03__clean__05b4f640c4499d19	errored	0.2011
Clef-flash	omissionbench-primock	test	primock|day2_consultation03|omitps|mc3	review_action	day2_consultation03	0.00014041	0.909870957955718	accept_no	0.7326		not_applicable	ok		released	option_probability	day2_consultation03__clean__05b4f640c4499d19	errored
Clef-flash	omissionbench-primock	test	primock|day2_consultation03|omitpw|trap13	error_flag	day2_consultation03	0.00013984000000000002	1.0474757910706103	no	0.6324	yes	incorrect	ok	yes	released	option_probability	day2_consultation03__clean__05b4f640c4499d19	errored	0.3676
Clef-flash	omissionbench-primock	test	primock|day2_consultation03|omitpw|trap13	review_action	day2_consultation03	0.00013984000000000002	1.0474757910706103	accept_no	0.7136		not_applicable	ok		released	option_probability	day2_consultation03__clean__05b4f640c4499d19	errored
Clef-flash	omissionbench-primock	test	primock|day2_consultation04|add	error_flag	day2_consultation04	0.000170886	1.0612282920628786	no	0.756	yes	incorrect	ok	yes	released	option_probability	day2_consultation04__clean__ca6fb83561101fcb	errored	0.244
Clef-flash	omissionbench-primock	test	primock|day2_consultation04|add	review_action	day2_consultation04	0.000170886	1.0612282920628786	accept_no	0.6632		not_applicable	ok		released	option_probability	day2_consultation04__clean__ca6fb83561101fcb	errored
Clef-flash	omissionbench-primock	test	primock|day2_consultation04|change	error_flag	day2_consultation04	0.000170696	1.0576892918907106	no	0.7805	yes	incorrect	ok	yes	released	option_probability	day2_consultation04__clean__ca6fb83561101fcb	errored	0.2195
Clef-flash	omissionbench-primock	test	primock|day2_consultation04|change	review_action	day2_consultation04	0.000170696	1.0576892918907106	accept_no	0.7084		not_applicable	ok		released	option_probability	day2_consultation04__clean__ca6fb83561101fcb	errored
Clef-flash	omissionbench-primock	test	primock|day2_consultation04|omit	error_flag	day2_consultation04	0.000170658	1.0712180838454515	no	0.704	yes	incorrect	ok	yes	released	option_probability	day2_consultation04__clean__ca6fb83561101fcb	errored	0.296
Clef-flash	omissionbench-primock	test	primock|day2_consultation04|omit	review_action	day2_consultation04	0.000170658	1.0712180838454515	accept_no	0.6238		not_applicable	ok		released	option_probability	day2_consultation04__clean__ca6fb83561101fcb	errored
Clef-flash	omissionbench-primock	test	primock|day2_consultation04|omitc|mc3	error_flag	day2_consultation04	0.00017004999999999999	1.016317083965987	no	0.6351	yes	incorrect	ok	yes	released	option_probability	day2_consultation04__clean__ca6fb83561101fcb	errored	0.3649
Clef-flash	omissionbench-primock	test	primock|day2_consultation04|omitc|mc3	review_action	day2_consultation04	0.00017004999999999999	1.016317083965987	accept_no	0.5767		not_applicable	ok		released	option_probability	day2_consultation04__clean__ca6fb83561101fcb	errored
Clef-flash	omissionbench-primock	test	primock|day2_consultation04|omitpw|mc3	error_flag	day2_consultation04	0.000170316	1.0016194169875234	no	0.7562	yes	incorrect	ok	yes	released	option_probability	day2_consultation04__clean__ca6fb83561101fcb	errored	0.2438
Clef-flash	omissionbench-primock	test	primock|day2_consultation04|omitpw|mc3	review_action	day2_consultation04	0.000170316	1.0016194169875234	accept_no	0.6615		not_applicable	ok		released	option_probability	day2_consultation04__clean__ca6fb83561101fcb	errored
Clef-flash	omissionbench-primock	test	primock|day2_consultation07|add	error_flag	day2_consultation07	0.000131252	1.0191817081067711	no	0.7013	yes	incorrect	ok	yes	released	option_probability	day2_consultation07__clean__3e3f35ad235f1266	errored	0.2987
Clef-flash	omissionbench-primock	test	primock|day2_consultation07|add	review_action	day2_consultation07	0.000131252	1.0191817081067711	accept_no	0.6301		not_applicable	ok		released	option_probability	day2_consultation07__clean__3e3f35ad235f1266	errored
Clef-flash	omissionbench-primock	test	primock|day2_consultation07|change	error_flag	day2_consultation07	0.00013091	0.8718980841804296	no	0.5984	yes	incorrect	ok	yes	released	option_probability	day2_consultation07__clean__3e3f35ad235f1266	errored	0.4016
Clef-flash	omissionbench-primock	test	primock|day2_consultation07|change	review_action	day2_consultation07	0.00013091	0.8718980841804296	accept_no	0.5656		not_applicable	ok		released	option_probability	day2_consultation07__clean__3e3f35ad235f1266	errored
Clef-flash	omissionbench-primock	test	primock|day2_consultation07|omit	error_flag	day2_consultation07	0.000129808	0.8564847919624299	no	0.7325	yes	incorrect	ok	yes	released	option_probability	day2_consultation07__clean__3e3f35ad235f1266	errored	0.2675
Clef-flash	omissionbench-primock	test	primock|day2_consultation07|omit	review_action	day2_consultation07	0.000129808	0.8564847919624299	accept_no	0.7067		not_applicable	ok		released	option_probability	day2_consultation07__clean__3e3f35ad235f1266	errored
Clef-flash	omissionbench-primock	test	primock|day2_consultation07|omitc|mc32	error_flag	day2_consultation07	0.000129922	0.8655763750430197	no	0.652	yes	incorrect	ok	yes	released	option_probability	day2_consultation07__clean__3e3f35ad235f1266	errored	0.348
Clef-flash	omissionbench-primock	test	primock|day2_consultation07|omitc|mc32	review_action	day2_consultation07	0.000129922	0.8655763750430197	accept_no	0.5921		not_applicable	ok		released	option_probability	day2_consultation07__clean__3e3f35ad235f1266	errored
Clef-flash	omissionbench-primock	test	primock|day2_consultation07|omitpw|trap14	error_flag	day2_consultation07	0.000130074	1.023606166942045	no	0.6981	yes	incorrect	ok	yes	released	option_probability	day2_consultation07__clean__3e3f35ad235f1266	errored	0.3019
Clef-flash	omissionbench-primock	test	primock|day2_consultation07|omitpw|trap14	review_action	day2_consultation07	0.000130074	1.023606166942045	accept_no	0.6322		not_applicable	ok		released	option_probability	day2_consultation07__clean__3e3f35ad235f1266	errored
Clef-flash	omissionbench-primock	test	primock|day3_consultation03|add	error_flag	day3_consultation03	0.00017723199999999999	1.0610785419121385	no	0.824	yes	incorrect	ok	yes	released	option_probability	day3_consultation03__clean__d19b17d99865164f	errored	0.176
Clef-flash	omissionbench-primock	test	primock|day3_consultation03|add	review_action	day3_consultation03	0.00017723199999999999	1.0610785419121385	accept_no	0.7551		not_applicable	ok		released	option_probability	day3_consultation03__clean__d19b17d99865164f	errored
Clef-flash	omissionbench-primock	test	primock|day3_consultation03|change	error_flag	day3_consultation03	0.00017658599999999998	1.1442288751713932	no	0.8098	yes	incorrect	ok	yes	released	option_probability	day3_consultation03__clean__d19b17d99865164f	errored	0.1902
Clef-flash	omissionbench-primock	test	primock|day3_consultation03|change	review_action	day3_consultation03	0.00017658599999999998	1.1442288751713932	accept_no	0.6894		not_applicable	ok		released	option_probability	day3_consultation03__clean__d19b17d99865164f	errored
Clef-flash	omissionbench-primock	test	primock|day3_consultation03|omit	error_flag	day3_consultation03	0.000175864	1.1347390830051154	no	0.848	yes	incorrect	ok	yes	released	option_probability	day3_consultation03__clean__d19b17d99865164f	errored	0.152
Clef-flash	omissionbench-primock	test	primock|day3_consultation03|omit	review_action	day3_consultation03	0.000175864	1.1347390830051154	accept_no	0.764		not_applicable	ok		released	option_probability	day3_consultation03__clean__d19b17d99865164f	errored
Clef-flash	omissionbench-primock	test	primock|day3_consultation03|omitc|trap7	error_flag	day3_consultation03	0.00017499	1.126291957916692	no	0.8228	yes	incorrect	ok	yes	released	option_probability	day3_consultation03__clean__d19b17d99865164f	errored	0.1772
Clef-flash	omissionbench-primock	test	primock|day3_consultation03|omitc|trap7	review_action	day3_consultation03	0.00017499	1.126291957916692	accept_no	0.724		not_applicable	ok		released	option_probability	day3_consultation03__clean__d19b17d99865164f	errored
Clef-flash	omissionbench-primock	test	primock|day3_consultation03|omitpw|trap7	error_flag	day3_consultation03	0.000175864	1.2186576670501381	no	0.848	yes	incorrect	ok	yes	released	option_probability	day3_consultation03__clean__d19b17d99865164f	errored	0.152
Clef-flash	omissionbench-primock	test	primock|day3_consultation03|omitpw|trap7	review_action	day3_consultation03	0.000175864	1.2186576670501381	accept_no	0.764		not_applicable	ok		released	option_probability	day3_consultation03__clean__d19b17d99865164f	errored
Clef-flash	omissionbench-primock	test	primock|day3_consultation04|add	error_flag	day3_consultation04	0.000123804	0.9750872501172125	no	0.6517	yes	incorrect	ok	yes	released	option_probability	day3_consultation04__clean__b88175a7acd05e6e	errored	0.3483
Clef-flash	omissionbench-primock	test	primock|day3_consultation04|add	review_action	day3_consultation04	0.000123804	0.9750872501172125	accept_no	0.6101		not_applicable	ok		released	option_probability	day3_consultation04__clean__b88175a7acd05e6e	errored
Clef-flash	omissionbench-primock	test	primock|day3_consultation04|change	error_flag	day3_consultation04	0.000123196	0.8797615831717849	no	0.522	yes	incorrect	ok	yes	released	option_probability	day3_consultation04__clean__b88175a7acd05e6e	errored	0.478
Clef-flash	omissionbench-primock	test	primock|day3_consultation04|change	review_action	day3_consultation04	0.000123196	0.8797615831717849	accept_no	0.4897		not_applicable	ok		released	option_probability	day3_consultation04__clean__b88175a7acd05e6e	errored
Clef-flash	omissionbench-primock	test	primock|day3_consultation04|omit	error_flag	day3_consultation04	0.000122512	0.946615583030507	yes	0.5287	yes	correct	ok	yes	released	option_probability	day3_consultation04__clean__b88175a7acd05e6e	errored	0.5287
Clef-flash	omissionbench-primock	test	primock|day3_consultation04|omit	review_action	day3_consultation04	0.000122512	0.946615583030507	accept_no	0.44		not_applicable	ok		released	option_probability	day3_consultation04__clean__b88175a7acd05e6e	errored
Clef-flash	omissionbench-primock	test	primock|day3_consultation06|change	error_flag	day3_consultation06	7.3796e-05	0.8122046659700572	no	0.8543	yes	incorrect	ok	yes	released	option_probability	day3_consultation06__clean__d434c046c6b9618d	errored	0.1457
Clef-flash	omissionbench-primock	test	primock|day3_consultation06|change	review_action	day3_consultation06	7.3796e-05	0.8122046659700572	accept_no	0.7394		not_applicable	ok		released	option_probability	day3_consultation06__clean__d434c046c6b9618d	errored
Clef-flash	omissionbench-primock	test	primock|day3_consultation06|omit	error_flag	day3_consultation06	7.3758e-05	0.7115155828651041	no	0.8212	yes	incorrect	ok	yes	released	option_probability	day3_consultation06__clean__d434c046c6b9618d	errored	0.1788
Clef-flash	omissionbench-primock	test	primock|day3_consultation06|omit	review_action	day3_consultation06	7.3758e-05	0.7115155828651041	accept_no	0.737		not_applicable	ok		released	option_probability	day3_consultation06__clean__d434c046c6b9618d	errored
Clef-flash	omissionbench-primock	test	primock|day3_consultation06|omitpw|mc9	error_flag	day3_consultation06	7.3188e-05	0.7823536661453545	no	0.8622	yes	incorrect	ok	yes	released	option_probability	day3_consultation06__clean__d434c046c6b9618d	errored	0.1378
Clef-flash	omissionbench-primock	test	primock|day3_consultation06|omitpw|mc9	review_action	day3_consultation06	7.3188e-05	0.7823536661453545	accept_no	0.7711		not_applicable	ok		released	option_probability	day3_consultation06__clean__d434c046c6b9618d	errored
Clef-flash	omissionbench-primock	test	primock|day3_consultation08|add	error_flag	day3_consultation08	0.00010012999999999999	0.9030762501060963	no	0.8125	yes	incorrect	ok	yes	released	option_probability	day3_consultation08__clean__826c70b7cca58c1f	errored	0.1875
Clef-flash	omissionbench-primock	test	primock|day3_consultation08|add	review_action	day3_consultation08	0.00010012999999999999	0.9030762501060963	accept_no	0.78		not_applicable	ok		released	option_probability	day3_consultation08__clean__826c70b7cca58c1f	errored
Clef-flash	omissionbench-primock	test	primock|day3_consultation08|change	error_flag	day3_consultation08	9.9902e-05	0.9627084170933813	no	0.9136	yes	incorrect	ok	yes	released	option_probability	day3_consultation08__clean__826c70b7cca58c1f	errored	0.0864
Clef-flash	omissionbench-primock	test	primock|day3_consultation08|change	review_action	day3_consultation08	9.9902e-05	0.9627084170933813	accept_no	0.8781		not_applicable	ok		released	option_probability	day3_consultation08__clean__826c70b7cca58c1f	errored
Clef-flash	omissionbench-primock	test	primock|day3_consultation08|omit	error_flag	day3_consultation08	9.940800000000001e-05	0.8046860839240253	no	0.8595	yes	incorrect	ok	yes	released	option_probability	day3_consultation08__clean__826c70b7cca58c1f	errored	0.1405
Clef-flash	omissionbench-primock	test	primock|day3_consultation08|omit	review_action	day3_consultation08	9.940800000000001e-05	0.8046860839240253	accept_no	0.8285		not_applicable	ok		released	option_probability	day3_consultation08__clean__826c70b7cca58c1f	errored
Clef-flash	omissionbench-primock	test	primock|day3_consultation08|omitpw|mc17	error_flag	day3_consultation08	9.9902e-05	0.8050405001267791	no	0.8719	yes	incorrect	ok	yes	released	option_probability	day3_consultation08__clean__826c70b7cca58c1f	errored	0.1281
Clef-flash	omissionbench-primock	test	primock|day3_consultation08|omitpw|mc17	review_action	day3_consultation08	9.9902e-05	0.8050405001267791	accept_no	0.8534		not_applicable	ok		released	option_probability	day3_consultation08__clean__826c70b7cca58c1f	errored
Clef-flash	omissionbench-primock	test	primock|day3_consultation08|omitpw|mc7	error_flag	day3_consultation08	0.00010012999999999999	0.8877361661288887	no	0.8844	yes	incorrect	ok	yes	released	option_probability	day3_consultation08__clean__826c70b7cca58c1f	errored	0.1156
Clef-flash	omissionbench-primock	test	primock|day3_consultation08|omitpw|mc7	review_action	day3_consultation08	0.00010012999999999999	0.8877361661288887	accept_no	0.8453		not_applicable	ok		released	option_probability	day3_consultation08__clean__826c70b7cca58c1f	errored
Clef-flash	omissionbench-primock	test	primock|day3_consultation09|add	error_flag	day3_consultation09	0.000173394	1.1029399170074612	no	0.8015	yes	incorrect	ok	yes	released	option_probability	day3_consultation09__clean__d18e904bb65ba75b	errored	0.1985
Clef-flash	omissionbench-primock	test	primock|day3_consultation09|add	review_action	day3_consultation09	0.000173394	1.1029399170074612	accept_no	0.7258		not_applicable	ok		released	option_probability	day3_consultation09__clean__d18e904bb65ba75b	errored
Clef-flash	omissionbench-primock	test	primock|day3_consultation09|change	error_flag	day3_consultation09	0.000172672	1.139005791163072	no	0.8248	yes	incorrect	ok	yes	released	option_probability	day3_consultation09__clean__d18e904bb65ba75b	errored	0.1752
Clef-flash	omissionbench-primock	test	primock|day3_consultation09|change	review_action	day3_consultation09	0.000172672	1.139005791163072	accept_no	0.7212		not_applicable	ok		released	option_probability	day3_consultation09__clean__d18e904bb65ba75b	errored
Clef-flash	omissionbench-primock	test	primock|day3_consultation09|omit	error_flag	day3_consultation09	0.00017160800000000001	1.892286874819547	no	0.8755	yes	incorrect	ok	yes	released	option_probability	day3_consultation09__clean__d18e904bb65ba75b	errored	0.1245
Clef-flash	omissionbench-primock	test	primock|day3_consultation09|omit	review_action	day3_consultation09	0.00017160800000000001	1.892286874819547	accept_no	0.7664		not_applicable	ok		released	option_probability	day3_consultation09__clean__d18e904bb65ba75b	errored
Clef-flash	omissionbench-primock	test	primock|day3_consultation09|omitpw|mc10	error_flag	day3_consultation09	0.00017251999999999998	1.0669288330245763	no	0.8604	yes	incorrect	ok	yes	released	option_probability	day3_consultation09__clean__d18e904bb65ba75b	errored	0.1396
Clef-flash	omissionbench-primock	test	primock|day3_consultation09|omitpw|mc10	review_action	day3_consultation09	0.00017251999999999998	1.0669288330245763	accept_no	0.7387		not_applicable	ok		released	option_probability	day3_consultation09__clean__d18e904bb65ba75b	errored
Clef-flash	omissionbench-primock	test	primock|day4_consultation03|add	error_flag	day4_consultation03	0.00011069400000000001	0.8197478749789298	no	0.7396	yes	incorrect	ok	yes	released	option_probability	day4_consultation03__clean__baac66bb7499b517	errored	0.2604
Clef-flash	omissionbench-primock	test	primock|day4_consultation03|add	review_action	day4_consultation03	0.00011069400000000001	0.8197478749789298	accept_no	0.6437		not_applicable	ok		released	option_probability	day4_consultation03__clean__baac66bb7499b517	errored
Clef-flash	omissionbench-primock	test	primock|day4_consultation03|change	error_flag	day4_consultation03	0.00010970600000000001	0.850087417056784	no	0.7084	yes	incorrect	ok	yes	released	option_probability	day4_consultation03__clean__baac66bb7499b517	errored	0.2916
Clef-flash	omissionbench-primock	test	primock|day4_consultation03|change	review_action	day4_consultation03	0.00010970600000000001	0.850087417056784	accept_no	0.6794		not_applicable	ok		released	option_probability	day4_consultation03__clean__baac66bb7499b517	errored
Clef-flash	omissionbench-primock	test	primock|day4_consultation03|omit	error_flag	day4_consultation03	0.00010962999999999999	1.0021474580280483	no	0.693	yes	incorrect	ok	yes	released	option_probability	day4_consultation03__clean__baac66bb7499b517	errored	0.307
Clef-flash	omissionbench-primock	test	primock|day4_consultation03|omit	review_action	day4_consultation03	0.00010962999999999999	1.0021474580280483	accept_no	0.6266		not_applicable	ok		released	option_probability	day4_consultation03__clean__baac66bb7499b517	errored
Clef-flash	omissionbench-primock	test	primock|day4_consultation03|omitc|mc23	error_flag	day4_consultation03	0.00010970600000000001	0.9679267918691039	no	0.7633	yes	incorrect	ok	yes	released	option_probability	day4_consultation03__clean__baac66bb7499b517	errored	0.2367
Clef-flash	omissionbench-primock	test	primock|day4_consultation03|omitc|mc23	review_action	day4_consultation03	0.00010970600000000001	0.9679267918691039	accept_no	0.6972		not_applicable	ok		released	option_probability	day4_consultation03__clean__baac66bb7499b517	errored
Clef-flash	omissionbench-primock	test	primock|day4_consultation03|omitc|mc25	error_flag	day4_consultation03	0.000109592	0.9031241668853909	no	0.728	yes	incorrect	ok	yes	released	option_probability	day4_consultation03__clean__baac66bb7499b517	errored	0.272
Clef-flash	omissionbench-primock	test	primock|day4_consultation03|omitc|mc25	review_action	day4_consultation03	0.000109592	0.9031241668853909	accept_no	0.6591		not_applicable	ok		released	option_probability	day4_consultation03__clean__baac66bb7499b517	errored
Clef-flash	omissionbench-primock	test	primock|day4_consultation04|change	error_flag	day4_consultation04	0.000105336	0.7385707078501582	no	0.5395	yes	incorrect	ok	yes	released	option_probability	day4_consultation04__clean__c902f7d18de6d81e	errored	0.4605
Clef-flash	omissionbench-primock	test	primock|day4_consultation04|change	review_action	day4_consultation04	0.000105336	0.7385707078501582	accept_no	0.5042		not_applicable	ok		released	option_probability	day4_consultation04__clean__c902f7d18de6d81e	errored
Clef-flash	omissionbench-primock	test	primock|day4_consultation04|omit	error_flag	day4_consultation04	0.000104576	0.9917320001404732	yes	0.5926	yes	correct	ok	yes	released	option_probability	day4_consultation04__clean__c902f7d18de6d81e	errored	0.5926
Clef-flash	omissionbench-primock	test	primock|day4_consultation04|omit	review_action	day4_consultation04	0.000104576	0.9917320001404732	accept_no	0.3687		not_applicable	ok		released	option_probability	day4_consultation04__clean__c902f7d18de6d81e	errored
Clef-flash	omissionbench-primock	test	primock|day4_consultation04|omitc|mc23	error_flag	day4_consultation04	0.000104652	0.9272823331411928	no	0.7712	yes	incorrect	ok	yes	released	option_probability	day4_consultation04__clean__c902f7d18de6d81e	errored	0.2288
Clef-flash	omissionbench-primock	test	primock|day4_consultation04|omitc|mc23	review_action	day4_consultation04	0.000104652	0.9272823331411928	accept_no	0.7054		not_applicable	ok		released	option_probability	day4_consultation04__clean__c902f7d18de6d81e	errored
Clef-flash	omissionbench-primock	test	primock|day4_consultation04|omitpw|mc23	error_flag	day4_consultation04	0.00010472799999999999	0.9594392499420792	no	0.7791	yes	incorrect	ok	yes	released	option_probability	day4_consultation04__clean__c902f7d18de6d81e	errored	0.2209
Clef-flash	omissionbench-primock	test	primock|day4_consultation04|omitpw|mc23	review_action	day4_consultation04	0.00010472799999999999	0.9594392499420792	accept_no	0.6771		not_applicable	ok		released	option_probability	day4_consultation04__clean__c902f7d18de6d81e	errored
Clef-flash	omissionbench-primock	test	primock|day4_consultation05|add	error_flag	day4_consultation05	0.00016036	1.0286237918771803	no	0.5786	yes	incorrect	ok	yes	released	option_probability	day4_consultation05__clean__a456e66013a41f08	errored	0.4214
Clef-flash	omissionbench-primock	test	primock|day4_consultation05|add	review_action	day4_consultation05	0.00016036	1.0286237918771803	accept_no	0.5135		not_applicable	ok		released	option_probability	day4_consultation05__clean__a456e66013a41f08	errored
Clef-flash	omissionbench-primock	test	primock|day4_consultation05|change	error_flag	day4_consultation05	0.00015868799999999998	1.0933213750831783	no	0.7815	yes	incorrect	ok	yes	released	option_probability	day4_consultation05__clean__a456e66013a41f08	errored	0.2185
Clef-flash	omissionbench-primock	test	primock|day4_consultation05|change	review_action	day4_consultation05	0.00015868799999999998	1.0933213750831783	accept_no	0.7565		not_applicable	ok		released	option_probability	day4_consultation05__clean__a456e66013a41f08	errored
Clef-flash	omissionbench-primock	test	primock|day4_consultation05|omit	error_flag	day4_consultation05	0.000158954	1.0952139999717474	no	0.7391	yes	incorrect	ok	yes	released	option_probability	day4_consultation05__clean__a456e66013a41f08	errored	0.2609
Clef-flash	omissionbench-primock	test	primock|day4_consultation05|omit	review_action	day4_consultation05	0.000158954	1.0952139999717474	accept_no	0.7384		not_applicable	ok		released	option_probability	day4_consultation05__clean__a456e66013a41f08	errored
Clef-flash	omissionbench-primock	test	primock|day4_consultation05|omitc|mc20	error_flag	day4_consultation05	0.00015819399999999998	1.0944340829737484	no	0.8023	yes	incorrect	ok	yes	released	option_probability	day4_consultation05__clean__a456e66013a41f08	errored	0.1977
Clef-flash	omissionbench-primock	test	primock|day4_consultation05|omitc|mc20	review_action	day4_consultation05	0.00015819399999999998	1.0944340829737484	accept_no	0.7481		not_applicable	ok		released	option_probability	day4_consultation05__clean__a456e66013a41f08	errored
Clef-flash	omissionbench-primock	test	primock|day4_consultation05|omitpw|mc20	error_flag	day4_consultation05	0.000158384	1.4364394168369472	no	0.7123	yes	incorrect	ok	yes	released	option_probability	day4_consultation05__clean__a456e66013a41f08	errored	0.2877
Clef-flash	omissionbench-primock	test	primock|day4_consultation05|omitpw|mc20	review_action	day4_consultation05	0.000158384	1.4364394168369472	accept_no	0.7624		not_applicable	ok		released	option_probability	day4_consultation05__clean__a456e66013a41f08	errored
Clef-flash	omissionbench-primock	test	primock|day4_consultation07|add	error_flag	day4_consultation07	0.00017145599999999998	1.1319463329855353	no	0.6908	yes	incorrect	ok	yes	released	option_probability	day4_consultation07__clean__59759f9e1ff8accc	errored	0.3092
Clef-flash	omissionbench-primock	test	primock|day4_consultation07|add	review_action	day4_consultation07	0.00017145599999999998	1.1319463329855353	accept_no	0.5944		not_applicable	ok		released	option_probability	day4_consultation07__clean__59759f9e1ff8accc	errored
Clef-flash	omissionbench-primock	test	primock|day4_consultation07|change	error_flag	day4_consultation07	0.00017043	1.1931962498929352	no	0.5526	yes	incorrect	ok	yes	released	option_probability	day4_consultation07__clean__59759f9e1ff8accc	errored	0.4474
Clef-flash	omissionbench-primock	test	primock|day4_consultation07|change	review_action	day4_consultation07	0.00017043	1.1931962498929352	accept_no	0.4924		not_applicable	ok		released	option_probability	day4_consultation07__clean__59759f9e1ff8accc	errored
Clef-flash	omissionbench-primock	test	primock|day4_consultation07|omit	error_flag	day4_consultation07	0.000169898	1.0661851249169558	no	0.6564	yes	incorrect	ok	yes	released	option_probability	day4_consultation07__clean__59759f9e1ff8accc	errored	0.3436
Clef-flash	omissionbench-primock	test	primock|day4_consultation07|omit	review_action	day4_consultation07	0.000169898	1.0661851249169558	accept_no	0.5584		not_applicable	ok		released	option_probability	day4_consultation07__clean__59759f9e1ff8accc	errored
Clef-flash	omissionbench-primock	test	primock|day4_consultation07|omitc|trap14	error_flag	day4_consultation07	0.00016985999999999998	1.118044292088598	no	0.6427	yes	incorrect	ok	yes	released	option_probability	day4_consultation07__clean__59759f9e1ff8accc	errored	0.3573
Clef-flash	omissionbench-primock	test	primock|day4_consultation07|omitc|trap14	review_action	day4_consultation07	0.00016985999999999998	1.118044292088598	accept_no	0.5846		not_applicable	ok		released	option_probability	day4_consultation07__clean__59759f9e1ff8accc	errored
Clef-flash	omissionbench-primock	test	primock|day4_consultation07|omitpw|trap14	error_flag	day4_consultation07	0.000170278	1.0671175420284271	no	0.6984	yes	incorrect	ok	yes	released	option_probability	day4_consultation07__clean__59759f9e1ff8accc	errored	0.3016
Clef-flash	omissionbench-primock	test	primock|day4_consultation07|omitpw|trap14	review_action	day4_consultation07	0.000170278	1.0671175420284271	accept_no	0.6427		not_applicable	ok		released	option_probability	day4_consultation07__clean__59759f9e1ff8accc	errored
Clef-flash	omissionbench-primock	test	primock|day5_consultation02|add	error_flag	day5_consultation02	0.000116964	0.8505819591227919	no	0.7773	yes	incorrect	ok	yes	released	option_probability	day5_consultation02__clean__c64e4a7fef95eaaa	errored	0.2227
Clef-flash	omissionbench-primock	test	primock|day5_consultation02|add	review_action	day5_consultation02	0.000116964	0.8505819591227919	accept_no	0.7246		not_applicable	ok		released	option_probability	day5_consultation02__clean__c64e4a7fef95eaaa	errored
Clef-flash	omissionbench-primock	test	primock|day5_consultation02|change	error_flag	day5_consultation02	0.00011647	0.8545232911128551	no	0.7343	yes	incorrect	ok	yes	released	option_probability	day5_consultation02__clean__c64e4a7fef95eaaa	errored	0.2657
Clef-flash	omissionbench-primock	test	primock|day5_consultation02|change	review_action	day5_consultation02	0.00011647	0.8545232911128551	accept_no	0.6735		not_applicable	ok		released	option_probability	day5_consultation02__clean__c64e4a7fef95eaaa	errored
Clef-flash	omissionbench-primock	test	primock|day5_consultation02|omit	error_flag	day5_consultation02	0.00011673599999999999	0.7476417089346796	no	0.7307	yes	incorrect	ok	yes	released	option_probability	day5_consultation02__clean__c64e4a7fef95eaaa	errored	0.2693
Clef-flash	omissionbench-primock	test	primock|day5_consultation02|omit	review_action	day5_consultation02	0.00011673599999999999	0.7476417089346796	accept_no	0.6735		not_applicable	ok		released	option_probability	day5_consultation02__clean__c64e4a7fef95eaaa	errored
Clef-flash	omissionbench-primock	test	primock|day5_consultation02|omitc|mc21	error_flag	day5_consultation02	0.000116888	0.8459634999744594	no	0.7498	yes	incorrect	ok	yes	released	option_probability	day5_consultation02__clean__c64e4a7fef95eaaa	errored	0.2502
Clef-flash	omissionbench-primock	test	primock|day5_consultation02|omitc|mc21	review_action	day5_consultation02	0.000116888	0.8459634999744594	accept_no	0.6235		not_applicable	ok		released	option_probability	day5_consultation02__clean__c64e4a7fef95eaaa	errored
Clef-flash	omissionbench-primock	test	primock|day5_consultation02|omitc|trap3	error_flag	day5_consultation02	0.00011647	0.8540968750603497	no	0.6889	yes	incorrect	ok	yes	released	option_probability	day5_consultation02__clean__c64e4a7fef95eaaa	errored	0.3111
Clef-flash	omissionbench-primock	test	primock|day5_consultation02|omitc|trap3	review_action	day5_consultation02	0.00011647	0.8540968750603497	accept_no	0.6217		not_applicable	ok		released	option_probability	day5_consultation02__clean__c64e4a7fef95eaaa	errored
Clef-flash	omissionbench-primock	test	primock|day5_consultation02|omitps|trap3	error_flag	day5_consultation02	0.000116698	0.8458408329170197	no	0.7433	yes	incorrect	ok	yes	released	option_probability	day5_consultation02__clean__c64e4a7fef95eaaa	errored	0.2567
Clef-flash	omissionbench-primock	test	primock|day5_consultation02|omitps|trap3	review_action	day5_consultation02	0.000116698	0.8458408329170197	accept_no	0.6422		not_applicable	ok		released	option_probability	day5_consultation02__clean__c64e4a7fef95eaaa	errored
Clef-flash	omissionbench-primock	test	primock|day5_consultation03|add	error_flag	day5_consultation03	0.000197866	1.2789969998411834	no	0.8541	yes	incorrect	ok	yes	released	option_probability	day5_consultation03__clean__f7957f279fba8c8c	errored	0.1459
Clef-flash	omissionbench-primock	test	primock|day5_consultation03|add	review_action	day5_consultation03	0.000197866	1.2789969998411834	accept_no	0.7218		not_applicable	ok		released	option_probability	day5_consultation03__clean__f7957f279fba8c8c	errored
Clef-flash	omissionbench-primock	test	primock|day5_consultation03|change	error_flag	day5_consultation03	0.00019668799999999998	1.2841215408407152	no	0.8532	yes	incorrect	ok	yes	released	option_probability	day5_consultation03__clean__f7957f279fba8c8c	errored	0.1468
Clef-flash	omissionbench-primock	test	primock|day5_consultation03|change	review_action	day5_consultation03	0.00019668799999999998	1.2841215408407152	accept_no	0.7784		not_applicable	ok		released	option_probability	day5_consultation03__clean__f7957f279fba8c8c	errored
Clef-flash	omissionbench-primock	test	primock|day5_consultation03|omit	error_flag	day5_consultation03	0.000196004	1.3082472919486463	no	0.8404	yes	incorrect	ok	yes	released	option_probability	day5_consultation03__clean__f7957f279fba8c8c	errored	0.1596
Clef-flash	omissionbench-primock	test	primock|day5_consultation03|omit	review_action	day5_consultation03	0.000196004	1.3082472919486463	accept_no	0.7532		not_applicable	ok		released	option_probability	day5_consultation03__clean__f7957f279fba8c8c	errored
Clef-flash	omissionbench-primock	test	primock|day5_consultation03|omitc|mc34	error_flag	day5_consultation03	0.00019668799999999998	1.2036607079207897	no	0.8551	yes	incorrect	ok	yes	released	option_probability	day5_consultation03__clean__f7957f279fba8c8c	errored	0.1449
Clef-flash	omissionbench-primock	test	primock|day5_consultation03|omitc|mc34	review_action	day5_consultation03	0.00019668799999999998	1.2036607079207897	accept_no	0.7299		not_applicable	ok		released	option_probability	day5_consultation03__clean__f7957f279fba8c8c	errored
Clef-flash	omissionbench-primock	test	primock|day5_consultation03|omitpw|mc34	error_flag	day5_consultation03	0.00019684	1.231638832949102	no	0.8644	yes	incorrect	ok	yes	released	option_probability	day5_consultation03__clean__f7957f279fba8c8c	errored	0.1356
Clef-flash	omissionbench-primock	test	primock|day5_consultation03|omitpw|mc34	review_action	day5_consultation03	0.00019684	1.231638832949102	accept_no	0.7683		not_applicable	ok		released	option_probability	day5_consultation03__clean__f7957f279fba8c8c	errored
Clef-flash	omissionbench-primock	test	primock|day5_consultation05|add	error_flag	day5_consultation05	0.00010119400000000001	0.8392073749564588	no	0.8516	yes	incorrect	ok	yes	released	option_probability	day5_consultation05__clean__be5772370219a266	errored	0.1484
Clef-flash	omissionbench-primock	test	primock|day5_consultation05|add	review_action	day5_consultation05	0.00010119400000000001	0.8392073749564588	accept_no	0.8097		not_applicable	ok		released	option_probability	day5_consultation05__clean__be5772370219a266	errored
Clef-flash	omissionbench-primock	test	primock|day5_consultation05|change	error_flag	day5_consultation05	0.00010142199999999999	1.3569568749517202	no	0.8213	yes	incorrect	ok	yes	released	option_probability	day5_consultation05__clean__be5772370219a266	errored	0.1787
Clef-flash	omissionbench-primock	test	primock|day5_consultation05|change	review_action	day5_consultation05	0.00010142199999999999	1.3569568749517202	accept_no	0.7643		not_applicable	ok		released	option_probability	day5_consultation05__clean__be5772370219a266	errored
Clef-flash	omissionbench-primock	test	primock|day5_consultation05|omit	error_flag	day5_consultation05	0.00010066199999999999	0.7699192080181092	no	0.8612	yes	incorrect	ok	yes	released	option_probability	day5_consultation05__clean__be5772370219a266	errored	0.1388
Clef-flash	omissionbench-primock	test	primock|day5_consultation05|omit	review_action	day5_consultation05	0.00010066199999999999	0.7699192080181092	accept_no	0.7988		not_applicable	ok		released	option_probability	day5_consultation05__clean__be5772370219a266	errored
Clef-flash	omissionbench-primock	test	primock|day5_consultation05|omitc|mc27	error_flag	day5_consultation05	0.00010020600000000001	0.7530445409938693	no	0.8137	yes	incorrect	ok	yes	released	option_probability	day5_consultation05__clean__be5772370219a266	errored	0.1863
Clef-flash	omissionbench-primock	test	primock|day5_consultation05|omitc|mc27	review_action	day5_consultation05	0.00010020600000000001	0.7530445409938693	accept_no	0.7425		not_applicable	ok		released	option_probability	day5_consultation05__clean__be5772370219a266	errored
Clef-flash	omissionbench-primock	test	primock|day5_consultation05|omitpw|mc27	error_flag	day5_consultation05	0.000100472	0.7491515830624849	no	0.7327	yes	incorrect	ok	yes	released	option_probability	day5_consultation05__clean__be5772370219a266	errored	0.2673
Clef-flash	omissionbench-primock	test	primock|day5_consultation05|omitpw|mc27	review_action	day5_consultation05	0.000100472	0.7491515830624849	accept_no	0.6798		not_applicable	ok		released	option_probability	day5_consultation05__clean__be5772370219a266	errored
Clef-flash	omissionbench-primock	test	primock|day5_consultation05|omitpw|mc6	error_flag	day5_consultation05	0.000100738	0.7504587080329657	no	0.7629	yes	incorrect	ok	yes	released	option_probability	day5_consultation05__clean__be5772370219a266	errored	0.2371
Clef-flash	omissionbench-primock	test	primock|day5_consultation05|omitpw|mc6	review_action	day5_consultation05	0.000100738	0.7504587080329657	accept_no	0.6959		not_applicable	ok		released	option_probability	day5_consultation05__clean__be5772370219a266	errored
Clef-flash	omissionbench-primock	test	primock|day5_consultation06|add	error_flag	day5_consultation06	0.000141474	0.926869000075385	no	0.7874	yes	incorrect	ok	yes	released	option_probability	day5_consultation06__clean__f60a98865fefa031	errored	0.2126
Clef-flash	omissionbench-primock	test	primock|day5_consultation06|add	review_action	day5_consultation06	0.000141474	0.926869000075385	accept_no	0.6994		not_applicable	ok		released	option_probability	day5_consultation06__clean__f60a98865fefa031	errored
Clef-flash	omissionbench-primock	test	primock|day5_consultation06|change	error_flag	day5_consultation06	0.000140752	1.0937533751130104	no	0.7214	yes	incorrect	ok	yes	released	option_probability	day5_consultation06__clean__f60a98865fefa031	errored	0.2786
Clef-flash	omissionbench-primock	test	primock|day5_consultation06|change	review_action	day5_consultation06	0.000140752	1.0937533751130104	accept_no	0.6725		not_applicable	ok		released	option_probability	day5_consultation06__clean__f60a98865fefa031	errored
Clef-flash	omissionbench-primock	test	primock|day5_consultation06|omit	error_flag	day5_consultation06	0.00014018199999999998	1.0621081669814885	no	0.8462	yes	incorrect	ok	yes	released	option_probability	day5_consultation06__clean__f60a98865fefa031	errored	0.1538
Clef-flash	omissionbench-primock	test	primock|day5_consultation06|omit	review_action	day5_consultation06	0.00014018199999999998	1.0621081669814885	accept_no	0.7787		not_applicable	ok		released	option_probability	day5_consultation06__clean__f60a98865fefa031	errored
Clef-flash	omissionbench-primock	test	primock|day5_consultation06|omitc|mc38	error_flag	day5_consultation06	0.00013957399999999998	0.9018249590881169	no	0.8537	yes	incorrect	ok	yes	released	option_probability	day5_consultation06__clean__f60a98865fefa031	errored	0.1463
Clef-flash	omissionbench-primock	test	primock|day5_consultation06|omitc|mc38	review_action	day5_consultation06	0.00013957399999999998	0.9018249590881169	accept_no	0.7654		not_applicable	ok		released	option_probability	day5_consultation06__clean__f60a98865fefa031	errored
Clef-flash	omissionbench-primock	test	primock|day5_consultation06|omitc|trap14	error_flag	day5_consultation06	0.00014056199999999997	0.9157762918621302	no	0.8432	yes	incorrect	ok	yes	released	option_probability	day5_consultation06__clean__f60a98865fefa031	errored	0.1568
Clef-flash	omissionbench-primock	test	primock|day5_consultation06|omitc|trap14	review_action	day5_consultation06	0.00014056199999999997	0.9157762918621302	accept_no	0.7562		not_applicable	ok		released	option_probability	day5_consultation06__clean__f60a98865fefa031	errored
Clef-flash	omissionbench-primock	test	primock|day5_consultation06|omitpw|mc38	error_flag	day5_consultation06	0.000139954	1.0924492499325424	no	0.7492	yes	incorrect	ok	yes	released	option_probability	day5_consultation06__clean__f60a98865fefa031	errored	0.2508
Clef-flash	omissionbench-primock	test	primock|day5_consultation06|omitpw|mc38	review_action	day5_consultation06	0.000139954	1.0924492499325424	accept_no	0.6596		not_applicable	ok		released	option_probability	day5_consultation06__clean__f60a98865fefa031	errored
Clef-flash	omissionbench-primock	test	primock|day5_consultation07|add	error_flag	day5_consultation07	0.000124716	0.8115214160643518	no	0.8592	yes	incorrect	ok	yes	released	option_probability	day5_consultation07__clean__50fc47e53b29327a	errored	0.1408
Clef-flash	omissionbench-primock	test	primock|day5_consultation07|add	review_action	day5_consultation07	0.000124716	0.8115214160643518	accept_no	0.7906		not_applicable	ok		released	option_probability	day5_consultation07__clean__50fc47e53b29327a	errored
Clef-flash	omissionbench-primock	test	primock|day5_consultation07|change	error_flag	day5_consultation07	0.000124564	0.8442197081167251	no	0.6809	yes	incorrect	ok	yes	released	option_probability	day5_consultation07__clean__50fc47e53b29327a	errored	0.3191
Clef-flash	omissionbench-primock	test	primock|day5_consultation07|change	review_action	day5_consultation07	0.000124564	0.8442197081167251	accept_no	0.657		not_applicable	ok		released	option_probability	day5_consultation07__clean__50fc47e53b29327a	errored
Clef-flash	omissionbench-primock	test	primock|day5_consultation07|omit	error_flag	day5_consultation07	0.00012376599999999998	0.8040081250946969	no	0.7476	yes	incorrect	ok	yes	released	option_probability	day5_consultation07__clean__50fc47e53b29327a	errored	0.2524
Clef-flash	omissionbench-primock	test	primock|day5_consultation07|omit	review_action	day5_consultation07	0.00012376599999999998	0.8040081250946969	accept_no	0.7318		not_applicable	ok		released	option_probability	day5_consultation07__clean__50fc47e53b29327a	errored
Clef-flash	omissionbench-primock	test	primock|day5_consultation08|change	error_flag	day5_consultation08	0.000126008	0.8025050419382751	no	0.8254	yes	incorrect	ok	yes	released	option_probability	day5_consultation08__clean__7fb8012b66f2865d	errored	0.1746
Clef-flash	omissionbench-primock	test	primock|day5_consultation08|change	review_action	day5_consultation08	0.000126008	0.8025050419382751	accept_no	0.7558		not_applicable	ok		released	option_probability	day5_consultation08__clean__7fb8012b66f2865d	errored
Clef-flash	omissionbench-primock	test	primock|day5_consultation08|omit	error_flag	day5_consultation08	0.000125742	0.8018512499984354	no	0.8239	yes	incorrect	ok	yes	released	option_probability	day5_consultation08__clean__7fb8012b66f2865d	errored	0.1761
Clef-flash	omissionbench-primock	test	primock|day5_consultation08|omit	review_action	day5_consultation08	0.000125742	0.8018512499984354	accept_no	0.7821		not_applicable	ok		released	option_probability	day5_consultation08__clean__7fb8012b66f2865d	errored
Clef-flash	omissionbench-primock	test	primock|day5_consultation11|add	error_flag	day5_consultation11	0.00018392	1.166516208089888	no	0.7454	yes	incorrect	ok	yes	released	option_probability	day5_consultation11__clean__60255ee169b5a179	errored	0.2546
Clef-flash	omissionbench-primock	test	primock|day5_consultation11|add	review_action	day5_consultation11	0.00018392	1.166516208089888	accept_no	0.6768		not_applicable	ok		released	option_probability	day5_consultation11__clean__60255ee169b5a179	errored
Clef-flash	omissionbench-primock	test	primock|day5_consultation11|change	error_flag	day5_consultation11	0.000183654	1.1421270840801299	no	0.7382	yes	incorrect	ok	yes	released	option_probability	day5_consultation11__clean__60255ee169b5a179	errored	0.2618
Clef-flash	omissionbench-primock	test	primock|day5_consultation11|change	review_action	day5_consultation11	0.000183654	1.1421270840801299	accept_no	0.641		not_applicable	ok		released	option_probability	day5_consultation11__clean__60255ee169b5a179	errored
Clef-flash	omissionbench-primock	test	primock|day5_consultation11|omit	error_flag	day5_consultation11	0.00018312199999999997	1.1573306249920279	no	0.7367	yes	incorrect	ok	yes	released	option_probability	day5_consultation11__clean__60255ee169b5a179	errored	0.2633
Clef-flash	omissionbench-primock	test	primock|day5_consultation11|omit	review_action	day5_consultation11	0.00018312199999999997	1.1573306249920279	accept_no	0.6608		not_applicable	ok		released	option_probability	day5_consultation11__clean__60255ee169b5a179	errored
Clef-flash	omissionbench-primock	test	primock|day5_consultation11|omitpw|mc27	error_flag	day5_consultation11	0.000180462	1.0294441669248044	no	0.7712	yes	incorrect	ok	yes	released	option_probability	day5_consultation11__clean__60255ee169b5a179	errored	0.2288
Clef-flash	omissionbench-primock	test	primock|day5_consultation11|omitpw|mc27	review_action	day5_consultation11	0.000180462	1.0294441669248044	accept_no	0.6764		not_applicable	ok		released	option_probability	day5_consultation11__clean__60255ee169b5a179	errored
Clef-flash	omissionbench-primock	test	primock|day5_consultation12|change	error_flag	day5_consultation12	9.69e-05	0.7553616249933839	no	0.5204	yes	incorrect	ok	yes	released	option_probability	day5_consultation12__clean__6abbb8657695e200	errored	0.4796
Clef-flash	omissionbench-primock	test	primock|day5_consultation12|change	review_action	day5_consultation12	9.69e-05	0.7553616249933839	accept_no	0.4852		not_applicable	ok		released	option_probability	day5_consultation12__clean__6abbb8657695e200	errored
Clef-flash	omissionbench-primock	test	primock|day5_consultation12|omit	error_flag	day5_consultation12	9.682399999999999e-05	0.7617761669680476	no	0.5966	yes	incorrect	ok	yes	released	option_probability	day5_consultation12__clean__6abbb8657695e200	errored	0.4034
Clef-flash	omissionbench-primock	test	primock|day5_consultation12|omit	review_action	day5_consultation12	9.682399999999999e-05	0.7617761669680476	accept_no	0.5567		not_applicable	ok		released	option_probability	day5_consultation12__clean__6abbb8657695e200	errored
Clef-flash	omissionbench-primock	test	primock|day5_consultation12|omitc|mc20	error_flag	day5_consultation12	9.655799999999999e-05	0.7982830409891903	no	0.6697	yes	incorrect	ok	yes	released	option_probability	day5_consultation12__clean__6abbb8657695e200	errored	0.3303
Clef-flash	omissionbench-primock	test	primock|day5_consultation12|omitc|mc20	review_action	day5_consultation12	9.655799999999999e-05	0.7982830409891903	accept_no	0.6415		not_applicable	ok		released	option_probability	day5_consultation12__clean__6abbb8657695e200	errored
Clef-flash	omissionbench-primock	test	primock|day5_consultation12|omitc|mc31	error_flag	day5_consultation12	9.670999999999999e-05	0.6221297502052039	no	0.675	yes	incorrect	ok	yes	released	option_probability	day5_consultation12__clean__6abbb8657695e200	errored	0.325
Clef-flash	omissionbench-primock	test	primock|day5_consultation12|omitc|mc31	review_action	day5_consultation12	9.670999999999999e-05	0.6221297502052039	accept_no	0.6358		not_applicable	ok		released	option_probability	day5_consultation12__clean__6abbb8657695e200	errored
Clef-flash	omissionbench-primock	test	primock|day5_consultation12|omitpw|mc20	error_flag	day5_consultation12	9.670999999999999e-05	0.6475088750012219	yes	0.5554	yes	correct	ok	yes	released	option_probability	day5_consultation12__clean__6abbb8657695e200	errored	0.5554
Clef-flash	omissionbench-primock	test	primock|day5_consultation12|omitpw|mc20	review_action	day5_consultation12	9.670999999999999e-05	0.6475088750012219	accept_no	0.46		not_applicable	ok		released	option_probability	day5_consultation12__clean__6abbb8657695e200	errored
Haiku 4.5	omissionbench-primock	test	day1_consultation01__clean__9aa149479b8dbf56	error_flag	day1_consultation01	0.005057	1.1609064999502152	no	0.85	no	correct	ok	no	released	option_probability		clean	0.15
Haiku 4.5	omissionbench-primock	test	day1_consultation01__clean__9aa149479b8dbf56	review_action	day1_consultation01	0.005057	1.1609064999502152	accept_no	1.0		not_applicable	ok		released	option_probability		clean
Haiku 4.5	omissionbench-primock	test	day1_consultation06__clean__736347297b457d9e	error_flag	day1_consultation06	0.005774	1.1872370829805732	yes	0.72	no	incorrect	ok	no	released	option_probability		clean	0.72
Haiku 4.5	omissionbench-primock	test	day1_consultation06__clean__736347297b457d9e	review_action	day1_consultation06	0.005774	1.1872370829805732	defer	1.0		not_applicable	ok		released	option_probability		clean
Haiku 4.5	omissionbench-primock	test	day1_consultation09__clean__61a29746923bc700	error_flag	day1_consultation09	0.005138	1.6702130830381066	yes	0.75	no	incorrect	ok	no	released	option_probability		clean	0.75
Haiku 4.5	omissionbench-primock	test	day1_consultation09__clean__61a29746923bc700	review_action	day1_consultation09	0.005138	1.6702130830381066	defer	1.0		not_applicable	ok		released	option_probability		clean
Haiku 4.5	omissionbench-primock	test	day1_consultation11__clean__c30f13219f90c577	error_flag	day1_consultation11	0.006347	1.5924170420039445	yes	0.75	no	incorrect	ok	no	released	option_probability		clean	0.75
Haiku 4.5	omissionbench-primock	test	day1_consultation11__clean__c30f13219f90c577	review_action	day1_consultation11	0.006347	1.5924170420039445	defer	1.0		not_applicable	ok		released	option_probability		clean
Haiku 4.5	omissionbench-primock	test	day1_consultation13__clean__e36af05770393027	error_flag	day1_consultation13	0.005261	1.7846060839947313	yes	0.75	no	incorrect	ok	no	released	option_probability		clean	0.75
Haiku 4.5	omissionbench-primock	test	day1_consultation13__clean__e36af05770393027	review_action	day1_consultation13	0.005261	1.7846060839947313	defer	1.0		not_applicable	ok		released	option_probability		clean
Haiku 4.5	omissionbench-primock	test	day2_consultation01__clean__5e2fa0579348dcc0	error_flag	day2_consultation01	0.00393	1.1890448341146111	yes	0.72	no	incorrect	ok	no	released	option_probability		clean	0.72
Haiku 4.5	omissionbench-primock	test	day2_consultation01__clean__5e2fa0579348dcc0	review_action	day2_consultation01	0.00393	1.1890448341146111	defer	1.0		not_applicable	ok		released	option_probability		clean
Haiku 4.5	omissionbench-primock	test	day2_consultation03__clean__05b4f640c4499d19	error_flag	day2_consultation03	0.004927	1.6349440000485629	yes	0.75	no	incorrect	ok	no	released	option_probability		clean	0.75
Haiku 4.5	omissionbench-primock	test	day2_consultation03__clean__05b4f640c4499d19	review_action	day2_consultation03	0.004927	1.6349440000485629	defer	1.0		not_applicable	ok		released	option_probability		clean
Haiku 4.5	omissionbench-primock	test	day2_consultation04__clean__ca6fb83561101fcb	error_flag	day2_consultation04	0.005793	1.1469811671413481	yes	0.92	no	incorrect	ok	no	released	option_probability		clean	0.92
Haiku 4.5	omissionbench-primock	test	day2_consultation04__clean__ca6fb83561101fcb	review_action	day2_consultation04	0.005793	1.1469811671413481	accept_yes	1.0		not_applicable	ok		released	option_probability		clean
Haiku 4.5	omissionbench-primock	test	day2_consultation07__clean__3e3f35ad235f1266	error_flag	day2_consultation07	0.004615	1.6727102911099792	yes	0.75	no	incorrect	ok	no	released	option_probability		clean	0.75
Haiku 4.5	omissionbench-primock	test	day2_consultation07__clean__3e3f35ad235f1266	review_action	day2_consultation07	0.004615	1.6727102911099792	defer	1.0		not_applicable	ok		released	option_probability		clean
Haiku 4.5	omissionbench-primock	test	day3_consultation03__clean__d19b17d99865164f	error_flag	day3_consultation03	0.006032	1.726697291014716	yes	0.75	no	incorrect	ok	no	released	option_probability		clean	0.75
Haiku 4.5	omissionbench-primock	test	day3_consultation03__clean__d19b17d99865164f	review_action	day3_consultation03	0.006032	1.726697291014716	defer	1.0		not_applicable	ok		released	option_probability		clean
Haiku 4.5	omissionbench-primock	test	day3_consultation04__clean__b88175a7acd05e6e	error_flag	day3_consultation04	0.004432	1.0942876657936722	yes	0.75	no	incorrect	ok	no	released	option_probability		clean	0.75
Haiku 4.5	omissionbench-primock	test	day3_consultation04__clean__b88175a7acd05e6e	review_action	day3_consultation04	0.004432	1.0942876657936722	defer	1.0		not_applicable	ok		released	option_probability		clean
Haiku 4.5	omissionbench-primock	test	day3_consultation06__clean__d434c046c6b9618d	error_flag	day3_consultation06	0.002953	1.6581387498881668	no	0.72	no	correct	ok	no	released	option_probability		clean	0.28
Haiku 4.5	omissionbench-primock	test	day3_consultation06__clean__d434c046c6b9618d	review_action	day3_consultation06	0.002953	1.6581387498881668	defer	1.0		not_applicable	ok		released	option_probability		clean
Haiku 4.5	omissionbench-primock	test	day3_consultation08__clean__826c70b7cca58c1f	error_flag	day3_consultation08	0.003726	1.1780274589546025	yes	0.75	no	incorrect	ok	no	released	option_probability		clean	0.75
Haiku 4.5	omissionbench-primock	test	day3_consultation08__clean__826c70b7cca58c1f	review_action	day3_consultation08	0.003726	1.1780274589546025	defer	1.0		not_applicable	ok		released	option_probability		clean
Haiku 4.5	omissionbench-primock	test	day3_consultation09__clean__d18e904bb65ba75b	error_flag	day3_consultation09	0.005827	1.6661791249644011	yes	0.75	no	incorrect	ok	no	released	option_probability		clean	0.75
Haiku 4.5	omissionbench-primock	test	day3_consultation09__clean__d18e904bb65ba75b	review_action	day3_consultation09	0.005827	1.6661791249644011	defer	1.0		not_applicable	ok		released	option_probability		clean
Haiku 4.5	omissionbench-primock	test	day4_consultation03__clean__baac66bb7499b517	error_flag	day4_consultation03	0.003983	1.1254760001320392	yes	0.85	no	incorrect	ok	no	released	option_probability		clean	0.85
Haiku 4.5	omissionbench-primock	test	day4_consultation03__clean__baac66bb7499b517	review_action	day4_consultation03	0.003983	1.1254760001320392	defer	1.0		not_applicable	ok		released	option_probability		clean
Haiku 4.5	omissionbench-primock	test	day4_consultation04__clean__c902f7d18de6d81e	error_flag	day4_consultation04	0.003859	1.6572138331830502	yes	0.75	no	incorrect	ok	no	released	option_probability		clean	0.75
Haiku 4.5	omissionbench-primock	test	day4_consultation04__clean__c902f7d18de6d81e	review_action	day4_consultation04	0.003859	1.6572138331830502	defer	1.0		not_applicable	ok		released	option_probability		clean
Haiku 4.5	omissionbench-primock	test	day4_consultation05__clean__a456e66013a41f08	error_flag	day4_consultation05	0.005504	1.1123579579871148	yes	0.75	no	incorrect	ok	no	released	option_probability		clean	0.75
Haiku 4.5	omissionbench-primock	test	day4_consultation05__clean__a456e66013a41f08	review_action	day4_consultation05	0.005504	1.1123579579871148	defer	1.0		not_applicable	ok		released	option_probability		clean
Haiku 4.5	omissionbench-primock	test	day4_consultation07__clean__59759f9e1ff8accc	error_flag	day4_consultation07	0.005797	1.1444241248536855	yes	0.85	no	incorrect	ok	no	released	option_probability		clean	0.85
Haiku 4.5	omissionbench-primock	test	day4_consultation07__clean__59759f9e1ff8accc	review_action	day4_consultation07	0.005797	1.1444241248536855	defer	1.0		not_applicable	ok		released	option_probability		clean
Haiku 4.5	omissionbench-primock	test	day5_consultation02__clean__c64e4a7fef95eaaa	error_flag	day5_consultation02	0.004213	1.1239158341195434	yes	0.75	no	incorrect	ok	no	released	option_probability		clean	0.75
Haiku 4.5	omissionbench-primock	test	day5_consultation02__clean__c64e4a7fef95eaaa	review_action	day5_consultation02	0.004213	1.1239158341195434	defer	1.0		not_applicable	ok		released	option_probability		clean
Haiku 4.5	omissionbench-primock	test	day5_consultation03__clean__f7957f279fba8c8c	error_flag	day5_consultation03	0.006446	1.540343665983528	yes	0.75	no	incorrect	ok	no	released	option_probability		clean	0.75
Haiku 4.5	omissionbench-primock	test	day5_consultation03__clean__f7957f279fba8c8c	review_action	day5_consultation03	0.006446	1.540343665983528	defer	1.0		not_applicable	ok		released	option_probability		clean
Haiku 4.5	omissionbench-primock	test	day5_consultation05__clean__be5772370219a266	error_flag	day5_consultation05	0.003832	1.6697000828571618	yes	0.75	no	incorrect	ok	no	released	option_probability		clean	0.75
Haiku 4.5	omissionbench-primock	test	day5_consultation05__clean__be5772370219a266	review_action	day5_consultation05	0.003832	1.6697000828571618	defer	1.0		not_applicable	ok		released	option_probability		clean
Haiku 4.5	omissionbench-primock	test	day5_consultation06__clean__f60a98865fefa031	error_flag	day5_consultation06	0.004878	1.6137224161066115	yes	0.75	no	incorrect	ok	no	released	option_probability		clean	0.75
Haiku 4.5	omissionbench-primock	test	day5_consultation06__clean__f60a98865fefa031	review_action	day5_consultation06	0.004878	1.6137224161066115	defer	1.0		not_applicable	ok		released	option_probability		clean
Haiku 4.5	omissionbench-primock	test	day5_consultation07__clean__50fc47e53b29327a	error_flag	day5_consultation07	0.004444	1.1097972500137985	yes	0.85	no	incorrect	ok	no	released	option_probability		clean	0.85
Haiku 4.5	omissionbench-primock	test	day5_consultation07__clean__50fc47e53b29327a	review_action	day5_consultation07	0.004444	1.1097972500137985	defer	1.0		not_applicable	ok		released	option_probability		clean
Haiku 4.5	omissionbench-primock	test	day5_consultation08__clean__7fb8012b66f2865d	error_flag	day5_consultation08	0.004468	1.1992646250873804	no	0.85	no	correct	ok	no	released	option_probability		clean	0.15
Haiku 4.5	omissionbench-primock	test	day5_consultation08__clean__7fb8012b66f2865d	review_action	day5_consultation08	0.004468	1.1992646250873804	accept_no	1.0		not_applicable	ok		released	option_probability		clean
Haiku 4.5	omissionbench-primock	test	day5_consultation11__clean__60255ee169b5a179	error_flag	day5_consultation11	0.006092	1.688412084011361	yes	0.75	no	incorrect	ok	no	released	option_probability		clean	0.75
Haiku 4.5	omissionbench-primock	test	day5_consultation11__clean__60255ee169b5a179	review_action	day5_consultation11	0.006092	1.688412084011361	defer	1.0		not_applicable	ok		released	option_probability		clean
Haiku 4.5	omissionbench-primock	test	day5_consultation12__clean__6abbb8657695e200	error_flag	day5_consultation12	0.003634	1.6544650408905	yes	0.75	no	incorrect	ok	no	released	option_probability		clean	0.75
Haiku 4.5	omissionbench-primock	test	day5_consultation12__clean__6abbb8657695e200	review_action	day5_consultation12	0.003634	1.6544650408905	defer	1.0		not_applicable	ok		released	option_probability		clean
Haiku 4.5	omissionbench-primock	test	primock|day1_consultation01|change	error_flag	day1_consultation01	0.00505	1.6230070830788463	no	0.85	yes	incorrect	ok	yes	released	option_probability	day1_consultation01__clean__9aa149479b8dbf56	errored	0.15
Haiku 4.5	omissionbench-primock	test	primock|day1_consultation01|change	review_action	day1_consultation01	0.00505	1.6230070830788463	accept_no	1.0		not_applicable	ok		released	option_probability	day1_consultation01__clean__9aa149479b8dbf56	errored
Haiku 4.5	omissionbench-primock	test	primock|day1_consultation01|omit	error_flag	day1_consultation01	0.005049	1.7545242919586599	no	0.92	yes	incorrect	ok	yes	released	option_probability	day1_consultation01__clean__9aa149479b8dbf56	errored	0.08
Haiku 4.5	omissionbench-primock	test	primock|day1_consultation01|omit	review_action	day1_consultation01	0.005049	1.7545242919586599	accept_no	1.0		not_applicable	ok		released	option_probability	day1_consultation01__clean__9aa149479b8dbf56	errored
Haiku 4.5	omissionbench-primock	test	primock|day1_consultation01|omitc|trap9	error_flag	day1_consultation01	0.005045	1.693858375074342	no	0.85	yes	incorrect	ok	yes	released	option_probability	day1_consultation01__clean__9aa149479b8dbf56	errored	0.15
Haiku 4.5	omissionbench-primock	test	primock|day1_consultation01|omitc|trap9	review_action	day1_consultation01	0.005045	1.693858375074342	accept_no	1.0		not_applicable	ok		released	option_probability	day1_consultation01__clean__9aa149479b8dbf56	errored
Haiku 4.5	omissionbench-primock	test	primock|day1_consultation01|omitpw|trap9	error_flag	day1_consultation01	0.005049	1.1558278331067413	no	0.92	yes	incorrect	ok	yes	released	option_probability	day1_consultation01__clean__9aa149479b8dbf56	errored	0.08
Haiku 4.5	omissionbench-primock	test	primock|day1_consultation01|omitpw|trap9	review_action	day1_consultation01	0.005049	1.1558278331067413	accept_no	1.0		not_applicable	ok		released	option_probability	day1_consultation01__clean__9aa149479b8dbf56	errored
Haiku 4.5	omissionbench-primock	test	primock|day1_consultation06|add	error_flag	day1_consultation06	0.00579	1.1600020409096032	yes	0.75	yes	correct	ok	yes	released	option_probability	day1_consultation06__clean__736347297b457d9e	errored	0.75
Haiku 4.5	omissionbench-primock	test	primock|day1_consultation06|add	review_action	day1_consultation06	0.00579	1.1600020409096032	defer	1.0		not_applicable	ok		released	option_probability	day1_consultation06__clean__736347297b457d9e	errored
Haiku 4.5	omissionbench-primock	test	primock|day1_consultation06|change	error_flag	day1_consultation06	0.005774	1.1582137919031084	yes	0.75	yes	correct	ok	yes	released	option_probability	day1_consultation06__clean__736347297b457d9e	errored	0.75
Haiku 4.5	omissionbench-primock	test	primock|day1_consultation06|change	review_action	day1_consultation06	0.005774	1.1582137919031084	defer	1.0		not_applicable	ok		released	option_probability	day1_consultation06__clean__736347297b457d9e	errored
Haiku 4.5	omissionbench-primock	test	primock|day1_consultation06|omit	error_flag	day1_consultation06	0.005769	1.1887437500990927	yes	0.75	yes	correct	ok	yes	released	option_probability	day1_consultation06__clean__736347297b457d9e	errored	0.75
Haiku 4.5	omissionbench-primock	test	primock|day1_consultation06|omit	review_action	day1_consultation06	0.005769	1.1887437500990927	defer	1.0		not_applicable	ok		released	option_probability	day1_consultation06__clean__736347297b457d9e	errored
Haiku 4.5	omissionbench-primock	test	primock|day1_consultation06|omitc|mc24	error_flag	day1_consultation06	0.005764	1.5959411249496043	yes	0.75	yes	correct	ok	yes	released	option_probability	day1_consultation06__clean__736347297b457d9e	errored	0.75
Haiku 4.5	omissionbench-primock	test	primock|day1_consultation06|omitc|mc24	review_action	day1_consultation06	0.005764	1.5959411249496043	defer	1.0		not_applicable	ok		released	option_probability	day1_consultation06__clean__736347297b457d9e	errored
Haiku 4.5	omissionbench-primock	test	primock|day1_consultation06|omitc|trap14	error_flag	day1_consultation06	0.005742	1.6973266249988228	yes	0.75	yes	correct	ok	yes	released	option_probability	day1_consultation06__clean__736347297b457d9e	errored	0.75
Haiku 4.5	omissionbench-primock	test	primock|day1_consultation06|omitc|trap14	review_action	day1_consultation06	0.005742	1.6973266249988228	defer	1.0		not_applicable	ok		released	option_probability	day1_consultation06__clean__736347297b457d9e	errored
Haiku 4.5	omissionbench-primock	test	primock|day1_consultation06|omitpw|trap14	error_flag	day1_consultation06	0.005746	1.5295074169989675	yes	0.75	yes	correct	ok	yes	released	option_probability	day1_consultation06__clean__736347297b457d9e	errored	0.75
Haiku 4.5	omissionbench-primock	test	primock|day1_consultation06|omitpw|trap14	review_action	day1_consultation06	0.005746	1.5295074169989675	defer	1.0		not_applicable	ok		released	option_probability	day1_consultation06__clean__736347297b457d9e	errored
Haiku 4.5	omissionbench-primock	test	primock|day1_consultation09|add	error_flag	day1_consultation09	0.005166	1.6869842079468071	yes	0.85	yes	correct	ok	yes	released	option_probability	day1_consultation09__clean__61a29746923bc700	errored	0.85
Haiku 4.5	omissionbench-primock	test	primock|day1_consultation09|add	review_action	day1_consultation09	0.005166	1.6869842079468071	defer	1.0		not_applicable	ok		released	option_probability	day1_consultation09__clean__61a29746923bc700	errored
Haiku 4.5	omissionbench-primock	test	primock|day1_consultation09|change	error_flag	day1_consultation09	0.005137	1.164812124799937	yes	0.75	yes	correct	ok	yes	released	option_probability	day1_consultation09__clean__61a29746923bc700	errored	0.75
Haiku 4.5	omissionbench-primock	test	primock|day1_consultation09|change	review_action	day1_consultation09	0.005137	1.164812124799937	defer	1.0		not_applicable	ok		released	option_probability	day1_consultation09__clean__61a29746923bc700	errored
Haiku 4.5	omissionbench-primock	test	primock|day1_consultation09|omit	error_flag	day1_consultation09	0.005123	1.0969970829319209	no	0.92	yes	incorrect	ok	yes	released	option_probability	day1_consultation09__clean__61a29746923bc700	errored	0.08
Haiku 4.5	omissionbench-primock	test	primock|day1_consultation09|omit	review_action	day1_consultation09	0.005123	1.0969970829319209	accept_no	1.0		not_applicable	ok		released	option_probability	day1_consultation09__clean__61a29746923bc700	errored
Haiku 4.5	omissionbench-primock	test	primock|day1_consultation11|change	error_flag	day1_consultation11	0.006344	1.6228349169250578	no	0.85	yes	incorrect	ok	yes	released	option_probability	day1_consultation11__clean__c30f13219f90c577	errored	0.15
Haiku 4.5	omissionbench-primock	test	primock|day1_consultation11|change	review_action	day1_consultation11	0.006344	1.6228349169250578	accept_no	1.0		not_applicable	ok		released	option_probability	day1_consultation11__clean__c30f13219f90c577	errored
Haiku 4.5	omissionbench-primock	test	primock|day1_consultation11|omit	error_flag	day1_consultation11	0.006333	1.583437625085935	no	0.85	yes	incorrect	ok	yes	released	option_probability	day1_consultation11__clean__c30f13219f90c577	errored	0.15
Haiku 4.5	omissionbench-primock	test	primock|day1_consultation11|omit	review_action	day1_consultation11	0.006333	1.583437625085935	accept_no	1.0		not_applicable	ok		released	option_probability	day1_consultation11__clean__c30f13219f90c577	errored
Haiku 4.5	omissionbench-primock	test	primock|day1_consultation13|add	error_flag	day1_consultation13	0.005278	1.5463277909439057	yes	0.75	yes	correct	ok	yes	released	option_probability	day1_consultation13__clean__e36af05770393027	errored	0.75
Haiku 4.5	omissionbench-primock	test	primock|day1_consultation13|add	review_action	day1_consultation13	0.005278	1.5463277909439057	defer	1.0		not_applicable	ok		released	option_probability	day1_consultation13__clean__e36af05770393027	errored
Haiku 4.5	omissionbench-primock	test	primock|day1_consultation13|change	error_flag	day1_consultation13	0.00525	1.1145427499432117	no	0.85	yes	incorrect	ok	yes	released	option_probability	day1_consultation13__clean__e36af05770393027	errored	0.15
Haiku 4.5	omissionbench-primock	test	primock|day1_consultation13|change	review_action	day1_consultation13	0.00525	1.1145427499432117	accept_no	1.0		not_applicable	ok		released	option_probability	day1_consultation13__clean__e36af05770393027	errored
Haiku 4.5	omissionbench-primock	test	primock|day1_consultation13|omit	error_flag	day1_consultation13	0.005255	1.1544865409377962	yes	0.75	yes	correct	ok	yes	released	option_probability	day1_consultation13__clean__e36af05770393027	errored	0.75
Haiku 4.5	omissionbench-primock	test	primock|day1_consultation13|omit	review_action	day1_consultation13	0.005255	1.1544865409377962	defer	1.0		not_applicable	ok		released	option_probability	day1_consultation13__clean__e36af05770393027	errored
Haiku 4.5	omissionbench-primock	test	primock|day2_consultation01|add	error_flag	day2_consultation01	0.003952	1.7088314581196755	yes	0.85	yes	correct	ok	yes	released	option_probability	day2_consultation01__clean__5e2fa0579348dcc0	errored	0.85
Haiku 4.5	omissionbench-primock	test	primock|day2_consultation01|add	review_action	day2_consultation01	0.003952	1.7088314581196755	defer	1.0		not_applicable	ok		released	option_probability	day2_consultation01__clean__5e2fa0579348dcc0	errored
Haiku 4.5	omissionbench-primock	test	primock|day2_consultation01|change	error_flag	day2_consultation01	0.003926	1.614613041980192	yes	0.85	yes	correct	ok	yes	released	option_probability	day2_consultation01__clean__5e2fa0579348dcc0	errored	0.85
Haiku 4.5	omissionbench-primock	test	primock|day2_consultation01|change	review_action	day2_consultation01	0.003926	1.614613041980192	defer	1.0		not_applicable	ok		released	option_probability	day2_consultation01__clean__5e2fa0579348dcc0	errored
Haiku 4.5	omissionbench-primock	test	primock|day2_consultation01|omit	error_flag	day2_consultation01	0.00391	1.4966020840220153	yes	0.72	yes	correct	ok	yes	released	option_probability	day2_consultation01__clean__5e2fa0579348dcc0	errored	0.72
Haiku 4.5	omissionbench-primock	test	primock|day2_consultation01|omit	review_action	day2_consultation01	0.00391	1.4966020840220153	defer	1.0		not_applicable	ok		released	option_probability	day2_consultation01__clean__5e2fa0579348dcc0	errored
Haiku 4.5	omissionbench-primock	test	primock|day2_consultation01|omitpw|mc17	error_flag	day2_consultation01	0.00391	1.633185125188902	yes	0.75	yes	correct	ok	yes	released	option_probability	day2_consultation01__clean__5e2fa0579348dcc0	errored	0.75
Haiku 4.5	omissionbench-primock	test	primock|day2_consultation01|omitpw|mc17	review_action	day2_consultation01	0.00391	1.633185125188902	defer	1.0		not_applicable	ok		released	option_probability	day2_consultation01__clean__5e2fa0579348dcc0	errored
Haiku 4.5	omissionbench-primock	test	primock|day2_consultation03|add	error_flag	day2_consultation03	0.004947	1.465944874798879	yes	0.72	yes	correct	ok	yes	released	option_probability	day2_consultation03__clean__05b4f640c4499d19	errored	0.72
Haiku 4.5	omissionbench-primock	test	primock|day2_consultation03|add	review_action	day2_consultation03	0.004947	1.465944874798879	defer	1.0		not_applicable	ok		released	option_probability	day2_consultation03__clean__05b4f640c4499d19	errored
Haiku 4.5	omissionbench-primock	test	primock|day2_consultation03|change	error_flag	day2_consultation03	0.00493	1.5502905829343945	yes	0.72	yes	correct	ok	yes	released	option_probability	day2_consultation03__clean__05b4f640c4499d19	errored	0.72
Haiku 4.5	omissionbench-primock	test	primock|day2_consultation03|change	review_action	day2_consultation03	0.00493	1.5502905829343945	defer	1.0		not_applicable	ok		released	option_probability	day2_consultation03__clean__05b4f640c4499d19	errored
Haiku 4.5	omissionbench-primock	test	primock|day2_consultation03|omit	error_flag	day2_consultation03	0.004905	1.5716975000686944	yes	0.75	yes	correct	ok	yes	released	option_probability	day2_consultation03__clean__05b4f640c4499d19	errored	0.75
Haiku 4.5	omissionbench-primock	test	primock|day2_consultation03|omit	review_action	day2_consultation03	0.004905	1.5716975000686944	defer	1.0		not_applicable	ok		released	option_probability	day2_consultation03__clean__05b4f640c4499d19	errored
Haiku 4.5	omissionbench-primock	test	primock|day2_consultation03|omitc|trap13	error_flag	day2_consultation03	0.004896	1.5710297911427915	yes	0.72	yes	correct	ok	yes	released	option_probability	day2_consultation03__clean__05b4f640c4499d19	errored	0.72
Haiku 4.5	omissionbench-primock	test	primock|day2_consultation03|omitc|trap13	review_action	day2_consultation03	0.004896	1.5710297911427915	defer	1.0		not_applicable	ok		released	option_probability	day2_consultation03__clean__05b4f640c4499d19	errored
Haiku 4.5	omissionbench-primock	test	primock|day2_consultation03|omitps|mc3	error_flag	day2_consultation03	0.004921	1.522623207885772	yes	0.75	yes	correct	ok	yes	released	option_probability	day2_consultation03__clean__05b4f640c4499d19	errored	0.75
Haiku 4.5	omissionbench-primock	test	primock|day2_consultation03|omitps|mc3	review_action	day2_consultation03	0.004921	1.522623207885772	accept_yes	1.0		not_applicable	ok		released	option_probability	day2_consultation03__clean__05b4f640c4499d19	errored
Haiku 4.5	omissionbench-primock	test	primock|day2_consultation03|omitpw|trap13	error_flag	day2_consultation03	0.004903	1.6590360410045832	yes	0.72	yes	correct	ok	yes	released	option_probability	day2_consultation03__clean__05b4f640c4499d19	errored	0.72
Haiku 4.5	omissionbench-primock	test	primock|day2_consultation03|omitpw|trap13	review_action	day2_consultation03	0.004903	1.6590360410045832	defer	1.0		not_applicable	ok		released	option_probability	day2_consultation03__clean__05b4f640c4499d19	errored
Haiku 4.5	omissionbench-primock	test	primock|day2_consultation04|add	error_flag	day2_consultation04	0.005792	1.1428317080717534	yes	0.95	yes	correct	ok	yes	released	option_probability	day2_consultation04__clean__ca6fb83561101fcb	errored	0.95
Haiku 4.5	omissionbench-primock	test	primock|day2_consultation04|add	review_action	day2_consultation04	0.005792	1.1428317080717534	accept_yes	1.0		not_applicable	ok		released	option_probability	day2_consultation04__clean__ca6fb83561101fcb	errored
Haiku 4.5	omissionbench-primock	test	primock|day2_consultation04|change	error_flag	day2_consultation04	0.005788	1.5275422090198845	yes	0.92	yes	correct	ok	yes	released	option_probability	day2_consultation04__clean__ca6fb83561101fcb	errored	0.92
Haiku 4.5	omissionbench-primock	test	primock|day2_consultation04|change	review_action	day2_consultation04	0.005788	1.5275422090198845	accept_yes	1.0		not_applicable	ok		released	option_probability	day2_consultation04__clean__ca6fb83561101fcb	errored
Haiku 4.5	omissionbench-primock	test	primock|day2_consultation04|omit	error_flag	day2_consultation04	0.005787	1.1625948750879616	yes	0.92	yes	correct	ok	yes	released	option_probability	day2_consultation04__clean__ca6fb83561101fcb	errored	0.92
Haiku 4.5	omissionbench-primock	test	primock|day2_consultation04|omit	review_action	day2_consultation04	0.005787	1.1625948750879616	defer	1.0		not_applicable	ok		released	option_probability	day2_consultation04__clean__ca6fb83561101fcb	errored
Haiku 4.5	omissionbench-primock	test	primock|day2_consultation04|omitc|mc3	error_flag	day2_consultation04	0.00577	1.6599853329826146	yes	0.92	yes	correct	ok	yes	released	option_probability	day2_consultation04__clean__ca6fb83561101fcb	errored	0.92
Haiku 4.5	omissionbench-primock	test	primock|day2_consultation04|omitc|mc3	review_action	day2_consultation04	0.00577	1.6599853329826146	accept_yes	1.0		not_applicable	ok		released	option_probability	day2_consultation04__clean__ca6fb83561101fcb	errored
Haiku 4.5	omissionbench-primock	test	primock|day2_consultation04|omitpw|mc3	error_flag	day2_consultation04	0.005777	1.123234999831766	yes	0.92	yes	correct	ok	yes	released	option_probability	day2_consultation04__clean__ca6fb83561101fcb	errored	0.92
Haiku 4.5	omissionbench-primock	test	primock|day2_consultation04|omitpw|mc3	review_action	day2_consultation04	0.005777	1.123234999831766	defer	1.0		not_applicable	ok		released	option_probability	day2_consultation04__clean__ca6fb83561101fcb	errored
Haiku 4.5	omissionbench-primock	test	primock|day2_consultation07|add	error_flag	day2_consultation07	0.004637	1.4547352090012282	yes	0.85	yes	correct	ok	yes	released	option_probability	day2_consultation07__clean__3e3f35ad235f1266	errored	0.85
Haiku 4.5	omissionbench-primock	test	primock|day2_consultation07|add	review_action	day2_consultation07	0.004637	1.4547352090012282	defer	1.0		not_applicable	ok		released	option_probability	day2_consultation07__clean__3e3f35ad235f1266	errored
Haiku 4.5	omissionbench-primock	test	primock|day2_consultation07|change	error_flag	day2_consultation07	0.004626	1.6501275419723243	yes	0.75	yes	correct	ok	yes	released	option_probability	day2_consultation07__clean__3e3f35ad235f1266	errored	0.75
Haiku 4.5	omissionbench-primock	test	primock|day2_consultation07|change	review_action	day2_consultation07	0.004626	1.6501275419723243	defer	1.0		not_applicable	ok		released	option_probability	day2_consultation07__clean__3e3f35ad235f1266	errored
Haiku 4.5	omissionbench-primock	test	primock|day2_consultation07|omit	error_flag	day2_consultation07	0.004595	1.7414510420057923	yes	0.85	yes	correct	ok	yes	released	option_probability	day2_consultation07__clean__3e3f35ad235f1266	errored	0.85
Haiku 4.5	omissionbench-primock	test	primock|day2_consultation07|omit	review_action	day2_consultation07	0.004595	1.7414510420057923	accept_yes	1.0		not_applicable	ok		released	option_probability	day2_consultation07__clean__3e3f35ad235f1266	errored
Haiku 4.5	omissionbench-primock	test	primock|day2_consultation07|omitc|mc32	error_flag	day2_consultation07	0.004598	1.1272794581018388	yes	0.75	yes	correct	ok	yes	released	option_probability	day2_consultation07__clean__3e3f35ad235f1266	errored	0.75
Haiku 4.5	omissionbench-primock	test	primock|day2_consultation07|omitc|mc32	review_action	day2_consultation07	0.004598	1.1272794581018388	defer	1.0		not_applicable	ok		released	option_probability	day2_consultation07__clean__3e3f35ad235f1266	errored
Haiku 4.5	omissionbench-primock	test	primock|day2_consultation07|omitpw|trap14	error_flag	day2_consultation07	0.0046	1.0951280419249088	yes	0.75	yes	correct	ok	yes	released	option_probability	day2_consultation07__clean__3e3f35ad235f1266	errored	0.75
Haiku 4.5	omissionbench-primock	test	primock|day2_consultation07|omitpw|trap14	review_action	day2_consultation07	0.0046	1.0951280419249088	defer	1.0		not_applicable	ok		released	option_probability	day2_consultation07__clean__3e3f35ad235f1266	errored
Haiku 4.5	omissionbench-primock	test	primock|day3_consultation03|add	error_flag	day3_consultation03	0.006044	1.1556839160621166	yes	0.72	yes	correct	ok	yes	released	option_probability	day3_consultation03__clean__d19b17d99865164f	errored	0.72
Haiku 4.5	omissionbench-primock	test	primock|day3_consultation03|add	review_action	day3_consultation03	0.006044	1.1556839160621166	defer	1.0		not_applicable	ok		released	option_probability	day3_consultation03__clean__d19b17d99865164f	errored
Haiku 4.5	omissionbench-primock	test	primock|day3_consultation03|change	error_flag	day3_consultation03	0.006026	1.6450887909159064	yes	0.75	yes	correct	ok	yes	released	option_probability	day3_consultation03__clean__d19b17d99865164f	errored	0.75
Haiku 4.5	omissionbench-primock	test	primock|day3_consultation03|change	review_action	day3_consultation03	0.006026	1.6450887909159064	defer	1.0		not_applicable	ok		released	option_probability	day3_consultation03__clean__d19b17d99865164f	errored
Haiku 4.5	omissionbench-primock	test	primock|day3_consultation03|omit	error_flag	day3_consultation03	0.006008	1.6274219169281423	yes	0.75	yes	correct	ok	yes	released	option_probability	day3_consultation03__clean__d19b17d99865164f	errored	0.75
Haiku 4.5	omissionbench-primock	test	primock|day3_consultation03|omit	review_action	day3_consultation03	0.006008	1.6274219169281423	defer	1.0		not_applicable	ok		released	option_probability	day3_consultation03__clean__d19b17d99865164f	errored
Haiku 4.5	omissionbench-primock	test	primock|day3_consultation03|omitc|trap7	error_flag	day3_consultation03	0.005983	1.2422181249130517	yes	0.72	yes	correct	ok	yes	released	option_probability	day3_consultation03__clean__d19b17d99865164f	errored	0.72
Haiku 4.5	omissionbench-primock	test	primock|day3_consultation03|omitc|trap7	review_action	day3_consultation03	0.005983	1.2422181249130517	defer	1.0		not_applicable	ok		released	option_probability	day3_consultation03__clean__d19b17d99865164f	errored
Haiku 4.5	omissionbench-primock	test	primock|day3_consultation03|omitpw|trap7	error_flag	day3_consultation03	0.006008	1.6402650410309434	yes	0.75	yes	correct	ok	yes	released	option_probability	day3_consultation03__clean__d19b17d99865164f	errored	0.75
Haiku 4.5	omissionbench-primock	test	primock|day3_consultation03|omitpw|trap7	review_action	day3_consultation03	0.006008	1.6402650410309434	defer	1.0		not_applicable	ok		released	option_probability	day3_consultation03__clean__d19b17d99865164f	errored
Haiku 4.5	omissionbench-primock	test	primock|day3_consultation04|add	error_flag	day3_consultation04	0.004453	1.5901506668888032	yes	0.75	yes	correct	ok	yes	released	option_probability	day3_consultation04__clean__b88175a7acd05e6e	errored	0.75
Haiku 4.5	omissionbench-primock	test	primock|day3_consultation04|add	review_action	day3_consultation04	0.004453	1.5901506668888032	defer	1.0		not_applicable	ok		released	option_probability	day3_consultation04__clean__b88175a7acd05e6e	errored
Haiku 4.5	omissionbench-primock	test	primock|day3_consultation04|change	error_flag	day3_consultation04	0.004434	1.179633165942505	yes	0.75	yes	correct	ok	yes	released	option_probability	day3_consultation04__clean__b88175a7acd05e6e	errored	0.75
Haiku 4.5	omissionbench-primock	test	primock|day3_consultation04|change	review_action	day3_consultation04	0.004434	1.179633165942505	defer	1.0		not_applicable	ok		released	option_probability	day3_consultation04__clean__b88175a7acd05e6e	errored
Haiku 4.5	omissionbench-primock	test	primock|day3_consultation04|omit	error_flag	day3_consultation04	0.004415	1.736703250091523	yes	0.75	yes	correct	ok	yes	released	option_probability	day3_consultation04__clean__b88175a7acd05e6e	errored	0.75
Haiku 4.5	omissionbench-primock	test	primock|day3_consultation04|omit	review_action	day3_consultation04	0.004415	1.736703250091523	defer	1.0		not_applicable	ok		released	option_probability	day3_consultation04__clean__b88175a7acd05e6e	errored
Haiku 4.5	omissionbench-primock	test	primock|day3_consultation06|change	error_flag	day3_consultation06	0.002948	1.7073386248666793	no	0.75	yes	incorrect	ok	yes	released	option_probability	day3_consultation06__clean__d434c046c6b9618d	errored	0.25
Haiku 4.5	omissionbench-primock	test	primock|day3_consultation06|change	review_action	day3_consultation06	0.002948	1.7073386248666793	defer	1.0		not_applicable	ok		released	option_probability	day3_consultation06__clean__d434c046c6b9618d	errored
Haiku 4.5	omissionbench-primock	test	primock|day3_consultation06|omit	error_flag	day3_consultation06	0.002943	1.6506073749624193	yes	0.72	yes	correct	ok	yes	released	option_probability	day3_consultation06__clean__d434c046c6b9618d	errored	0.72
Haiku 4.5	omissionbench-primock	test	primock|day3_consultation06|omit	review_action	day3_consultation06	0.002943	1.6506073749624193	defer	1.0		not_applicable	ok		released	option_probability	day3_consultation06__clean__d434c046c6b9618d	errored
Haiku 4.5	omissionbench-primock	test	primock|day3_consultation06|omitpw|mc9	error_flag	day3_consultation06	0.002929	1.721886708168313	no	0.72	yes	incorrect	ok	yes	released	option_probability	day3_consultation06__clean__d434c046c6b9618d	errored	0.28
Haiku 4.5	omissionbench-primock	test	primock|day3_consultation06|omitpw|mc9	review_action	day3_consultation06	0.002929	1.721886708168313	defer	1.0		not_applicable	ok		released	option_probability	day3_consultation06__clean__d434c046c6b9618d	errored
Haiku 4.5	omissionbench-primock	test	primock|day3_consultation08|add	error_flag	day3_consultation08	0.003722	1.6447157501243055	yes	0.75	yes	correct	ok	yes	released	option_probability	day3_consultation08__clean__826c70b7cca58c1f	errored	0.75
Haiku 4.5	omissionbench-primock	test	primock|day3_consultation08|add	review_action	day3_consultation08	0.003722	1.6447157501243055	defer	1.0		not_applicable	ok		released	option_probability	day3_consultation08__clean__826c70b7cca58c1f	errored
Haiku 4.5	omissionbench-primock	test	primock|day3_consultation08|change	error_flag	day3_consultation08	0.003713	1.6213015420362353	yes	0.75	yes	correct	ok	yes	released	option_probability	day3_consultation08__clean__826c70b7cca58c1f	errored	0.75
Haiku 4.5	omissionbench-primock	test	primock|day3_consultation08|change	review_action	day3_consultation08	0.003713	1.6213015420362353	defer	1.0		not_applicable	ok		released	option_probability	day3_consultation08__clean__826c70b7cca58c1f	errored
Haiku 4.5	omissionbench-primock	test	primock|day3_consultation08|omit	error_flag	day3_consultation08	0.0037	1.166066125035286	yes	0.72	yes	correct	ok	yes	released	option_probability	day3_consultation08__clean__826c70b7cca58c1f	errored	0.72
Haiku 4.5	omissionbench-primock	test	primock|day3_consultation08|omit	review_action	day3_consultation08	0.0037	1.166066125035286	defer	1.0		not_applicable	ok		released	option_probability	day3_consultation08__clean__826c70b7cca58c1f	errored
Haiku 4.5	omissionbench-primock	test	primock|day3_consultation08|omitpw|mc17	error_flag	day3_consultation08	0.003713	1.0898714591749012	yes	0.75	yes	correct	ok	yes	released	option_probability	day3_consultation08__clean__826c70b7cca58c1f	errored	0.75
Haiku 4.5	omissionbench-primock	test	primock|day3_consultation08|omitpw|mc17	review_action	day3_consultation08	0.003713	1.0898714591749012	defer	1.0		not_applicable	ok		released	option_probability	day3_consultation08__clean__826c70b7cca58c1f	errored
Haiku 4.5	omissionbench-primock	test	primock|day3_consultation08|omitpw|mc7	error_flag	day3_consultation08	0.00372	1.6674690409563482	yes	0.75	yes	correct	ok	yes	released	option_probability	day3_consultation08__clean__826c70b7cca58c1f	errored	0.75
Haiku 4.5	omissionbench-primock	test	primock|day3_consultation08|omitpw|mc7	review_action	day3_consultation08	0.00372	1.6674690409563482	defer	1.0		not_applicable	ok		released	option_probability	day3_consultation08__clean__826c70b7cca58c1f	errored
Haiku 4.5	omissionbench-primock	test	primock|day3_consultation09|add	error_flag	day3_consultation09	0.005839	1.7497980000916868	yes	0.85	yes	correct	ok	yes	released	option_probability	day3_consultation09__clean__d18e904bb65ba75b	errored	0.85
Haiku 4.5	omissionbench-primock	test	primock|day3_consultation09|add	review_action	day3_consultation09	0.005839	1.7497980000916868	defer	1.0		not_applicable	ok		released	option_probability	day3_consultation09__clean__d18e904bb65ba75b	errored
Haiku 4.5	omissionbench-primock	test	primock|day3_consultation09|change	error_flag	day3_consultation09	0.005819	1.6021992501337081	yes	0.85	yes	correct	ok	yes	released	option_probability	day3_consultation09__clean__d18e904bb65ba75b	errored	0.85
Haiku 4.5	omissionbench-primock	test	primock|day3_consultation09|change	review_action	day3_consultation09	0.005819	1.6021992501337081	defer	1.0		not_applicable	ok		released	option_probability	day3_consultation09__clean__d18e904bb65ba75b	errored
Haiku 4.5	omissionbench-primock	test	primock|day3_consultation09|omit	error_flag	day3_consultation09	0.005784	1.6987942080013454	no	0.92	yes	incorrect	ok	yes	released	option_probability	day3_consultation09__clean__d18e904bb65ba75b	errored	0.08
Haiku 4.5	omissionbench-primock	test	primock|day3_consultation09|omit	review_action	day3_consultation09	0.005784	1.6987942080013454	accept_no	1.0		not_applicable	ok		released	option_probability	day3_consultation09__clean__d18e904bb65ba75b	errored
Haiku 4.5	omissionbench-primock	test	primock|day3_consultation09|omitpw|mc10	error_flag	day3_consultation09	0.005812	1.153787791961804	yes	0.85	yes	correct	ok	yes	released	option_probability	day3_consultation09__clean__d18e904bb65ba75b	errored	0.85
Haiku 4.5	omissionbench-primock	test	primock|day3_consultation09|omitpw|mc10	review_action	day3_consultation09	0.005812	1.153787791961804	defer	1.0		not_applicable	ok		released	option_probability	day3_consultation09__clean__d18e904bb65ba75b	errored
Haiku 4.5	omissionbench-primock	test	primock|day4_consultation03|add	error_flag	day4_consultation03	0.004006	1.554229540983215	yes	0.75	yes	correct	ok	yes	released	option_probability	day4_consultation03__clean__baac66bb7499b517	errored	0.75
Haiku 4.5	omissionbench-primock	test	primock|day4_consultation03|add	review_action	day4_consultation03	0.004006	1.554229540983215	defer	1.0		not_applicable	ok		released	option_probability	day4_consultation03__clean__baac66bb7499b517	errored
Haiku 4.5	omissionbench-primock	test	primock|day4_consultation03|change	error_flag	day4_consultation03	0.003982	1.0787683329544961	yes	0.75	yes	correct	ok	yes	released	option_probability	day4_consultation03__clean__baac66bb7499b517	errored	0.75
Haiku 4.5	omissionbench-primock	test	primock|day4_consultation03|change	review_action	day4_consultation03	0.003982	1.0787683329544961	defer	1.0		not_applicable	ok		released	option_probability	day4_consultation03__clean__baac66bb7499b517	errored
Haiku 4.5	omissionbench-primock	test	primock|day4_consultation03|omit	error_flag	day4_consultation03	0.003976	1.6302782921120524	yes	0.75	yes	correct	ok	yes	released	option_probability	day4_consultation03__clean__baac66bb7499b517	errored	0.75
Haiku 4.5	omissionbench-primock	test	primock|day4_consultation03|omit	review_action	day4_consultation03	0.003976	1.6302782921120524	defer	1.0		not_applicable	ok		released	option_probability	day4_consultation03__clean__baac66bb7499b517	errored
Haiku 4.5	omissionbench-primock	test	primock|day4_consultation03|omitc|mc23	error_flag	day4_consultation03	0.003978	1.6085790419019759	yes	0.75	yes	correct	ok	yes	released	option_probability	day4_consultation03__clean__baac66bb7499b517	errored	0.75
Haiku 4.5	omissionbench-primock	test	primock|day4_consultation03|omitc|mc23	review_action	day4_consultation03	0.003978	1.6085790419019759	defer	1.0		not_applicable	ok		released	option_probability	day4_consultation03__clean__baac66bb7499b517	errored
Haiku 4.5	omissionbench-primock	test	primock|day4_consultation03|omitc|mc25	error_flag	day4_consultation03	0.003974	1.1041637498419732	yes	0.75	yes	correct	ok	yes	released	option_probability	day4_consultation03__clean__baac66bb7499b517	errored	0.75
Haiku 4.5	omissionbench-primock	test	primock|day4_consultation03|omitc|mc25	review_action	day4_consultation03	0.003974	1.1041637498419732	defer	1.0		not_applicable	ok		released	option_probability	day4_consultation03__clean__baac66bb7499b517	errored
Haiku 4.5	omissionbench-primock	test	primock|day4_consultation04|change	error_flag	day4_consultation04	0.00386	1.1708230420481414	yes	0.75	yes	correct	ok	yes	released	option_probability	day4_consultation04__clean__c902f7d18de6d81e	errored	0.75
Haiku 4.5	omissionbench-primock	test	primock|day4_consultation04|change	review_action	day4_consultation04	0.00386	1.1708230420481414	defer	1.0		not_applicable	ok		released	option_probability	day4_consultation04__clean__c902f7d18de6d81e	errored
Haiku 4.5	omissionbench-primock	test	primock|day4_consultation04|omit	error_flag	day4_consultation04	0.003838	1.7092372081242502	yes	0.85	yes	correct	ok	yes	released	option_probability	day4_consultation04__clean__c902f7d18de6d81e	errored	0.85
Haiku 4.5	omissionbench-primock	test	primock|day4_consultation04|omit	review_action	day4_consultation04	0.003838	1.7092372081242502	accept_yes	1.0		not_applicable	ok		released	option_probability	day4_consultation04__clean__c902f7d18de6d81e	errored
Haiku 4.5	omissionbench-primock	test	primock|day4_consultation04|omitc|mc23	error_flag	day4_consultation04	0.00384	1.586495750118047	yes	0.85	yes	correct	ok	yes	released	option_probability	day4_consultation04__clean__c902f7d18de6d81e	errored	0.85
Haiku 4.5	omissionbench-primock	test	primock|day4_consultation04|omitc|mc23	review_action	day4_consultation04	0.00384	1.586495750118047	defer	1.0		not_applicable	ok		released	option_probability	day4_consultation04__clean__c902f7d18de6d81e	errored
Haiku 4.5	omissionbench-primock	test	primock|day4_consultation04|omitpw|mc23	error_flag	day4_consultation04	0.003842	1.109453417127952	yes	0.85	yes	correct	ok	yes	released	option_probability	day4_consultation04__clean__c902f7d18de6d81e	errored	0.85
Haiku 4.5	omissionbench-primock	test	primock|day4_consultation04|omitpw|mc23	review_action	day4_consultation04	0.003842	1.109453417127952	accept_yes	1.0		not_applicable	ok		released	option_probability	day4_consultation04__clean__c902f7d18de6d81e	errored
Haiku 4.5	omissionbench-primock	test	primock|day4_consultation05|add	error_flag	day4_consultation05	0.005536	1.7160252081230283	yes	0.95	yes	correct	ok	yes	released	option_probability	day4_consultation05__clean__a456e66013a41f08	errored	0.95
Haiku 4.5	omissionbench-primock	test	primock|day4_consultation05|add	review_action	day4_consultation05	0.005536	1.7160252081230283	defer	1.0		not_applicable	ok		released	option_probability	day4_consultation05__clean__a456e66013a41f08	errored
Haiku 4.5	omissionbench-primock	test	primock|day4_consultation05|change	error_flag	day4_consultation05	0.005485	1.1070308750495315	yes	0.75	yes	correct	ok	yes	released	option_probability	day4_consultation05__clean__a456e66013a41f08	errored	0.75
Haiku 4.5	omissionbench-primock	test	primock|day4_consultation05|change	review_action	day4_consultation05	0.005485	1.1070308750495315	defer	1.0		not_applicable	ok		released	option_probability	day4_consultation05__clean__a456e66013a41f08	errored
Haiku 4.5	omissionbench-primock	test	primock|day4_consultation05|omit	error_flag	day4_consultation05	0.005495	1.141423458000645	no	0.85	yes	incorrect	ok	yes	released	option_probability	day4_consultation05__clean__a456e66013a41f08	errored	0.15
Haiku 4.5	omissionbench-primock	test	primock|day4_consultation05|omit	review_action	day4_consultation05	0.005495	1.141423458000645	accept_no	1.0		not_applicable	ok		released	option_probability	day4_consultation05__clean__a456e66013a41f08	errored
Haiku 4.5	omissionbench-primock	test	primock|day4_consultation05|omitc|mc20	error_flag	day4_consultation05	0.005471	1.6126969170290977	yes	0.75	yes	correct	ok	yes	released	option_probability	day4_consultation05__clean__a456e66013a41f08	errored	0.75
Haiku 4.5	omissionbench-primock	test	primock|day4_consultation05|omitc|mc20	review_action	day4_consultation05	0.005471	1.6126969170290977	defer	1.0		not_applicable	ok		released	option_probability	day4_consultation05__clean__a456e66013a41f08	errored
Haiku 4.5	omissionbench-primock	test	primock|day4_consultation05|omitpw|mc20	error_flag	day4_consultation05	0.005478	1.627321541076526	yes	0.75	yes	correct	ok	yes	released	option_probability	day4_consultation05__clean__a456e66013a41f08	errored	0.75
Haiku 4.5	omissionbench-primock	test	primock|day4_consultation05|omitpw|mc20	review_action	day4_consultation05	0.005478	1.627321541076526	defer	1.0		not_applicable	ok		released	option_probability	day4_consultation05__clean__a456e66013a41f08	errored
Haiku 4.5	omissionbench-primock	test	primock|day4_consultation07|add	error_flag	day4_consultation07	0.005808	1.1481575418729335	yes	0.75	yes	correct	ok	yes	released	option_probability	day4_consultation07__clean__59759f9e1ff8accc	errored	0.75
Haiku 4.5	omissionbench-primock	test	primock|day4_consultation07|add	review_action	day4_consultation07	0.005808	1.1481575418729335	defer	1.0		not_applicable	ok		released	option_probability	day4_consultation07__clean__59759f9e1ff8accc	errored
Haiku 4.5	omissionbench-primock	test	primock|day4_consultation07|change	error_flag	day4_consultation07	0.00578	1.7027183750178665	yes	0.85	yes	correct	ok	yes	released	option_probability	day4_consultation07__clean__59759f9e1ff8accc	errored	0.85
Haiku 4.5	omissionbench-primock	test	primock|day4_consultation07|change	review_action	day4_consultation07	0.00578	1.7027183750178665	defer	1.0		not_applicable	ok		released	option_probability	day4_consultation07__clean__59759f9e1ff8accc	errored
Haiku 4.5	omissionbench-primock	test	primock|day4_consultation07|omit	error_flag	day4_consultation07	0.005763	1.1282510838937014	yes	0.85	yes	correct	ok	yes	released	option_probability	day4_consultation07__clean__59759f9e1ff8accc	errored	0.85
Haiku 4.5	omissionbench-primock	test	primock|day4_consultation07|omit	review_action	day4_consultation07	0.005763	1.1282510838937014	defer	1.0		not_applicable	ok		released	option_probability	day4_consultation07__clean__59759f9e1ff8accc	errored
Haiku 4.5	omissionbench-primock	test	primock|day4_consultation07|omitc|trap14	error_flag	day4_consultation07	0.005762	1.1684796661138535	yes	0.85	yes	correct	ok	yes	released	option_probability	day4_consultation07__clean__59759f9e1ff8accc	errored	0.85
Haiku 4.5	omissionbench-primock	test	primock|day4_consultation07|omitc|trap14	review_action	day4_consultation07	0.005762	1.1684796661138535	defer	1.0		not_applicable	ok		released	option_probability	day4_consultation07__clean__59759f9e1ff8accc	errored
Haiku 4.5	omissionbench-primock	test	primock|day4_consultation07|omitpw|trap14	error_flag	day4_consultation07	0.005775	1.1169742499478161	yes	0.85	yes	correct	ok	yes	released	option_probability	day4_consultation07__clean__59759f9e1ff8accc	errored	0.85
Haiku 4.5	omissionbench-primock	test	primock|day4_consultation07|omitpw|trap14	review_action	day4_consultation07	0.005775	1.1169742499478161	defer	1.0		not_applicable	ok		released	option_probability	day4_consultation07__clean__59759f9e1ff8accc	errored
Haiku 4.5	omissionbench-primock	test	primock|day5_consultation02|add	error_flag	day5_consultation02	0.00421	1.6556567079387605	yes	0.75	yes	correct	ok	yes	released	option_probability	day5_consultation02__clean__c64e4a7fef95eaaa	errored	0.75
Haiku 4.5	omissionbench-primock	test	primock|day5_consultation02|add	review_action	day5_consultation02	0.00421	1.6556567079387605	defer	1.0		not_applicable	ok		released	option_probability	day5_consultation02__clean__c64e4a7fef95eaaa	errored
Haiku 4.5	omissionbench-primock	test	primock|day5_consultation02|change	error_flag	day5_consultation02	0.0042	1.658981290878728	yes	0.85	yes	correct	ok	yes	released	option_probability	day5_consultation02__clean__c64e4a7fef95eaaa	errored	0.85
Haiku 4.5	omissionbench-primock	test	primock|day5_consultation02|change	review_action	day5_consultation02	0.0042	1.658981290878728	defer	1.0		not_applicable	ok		released	option_probability	day5_consultation02__clean__c64e4a7fef95eaaa	errored
Haiku 4.5	omissionbench-primock	test	primock|day5_consultation02|omit	error_flag	day5_consultation02	0.004202	1.6738776669371873	yes	0.85	yes	correct	ok	yes	released	option_probability	day5_consultation02__clean__c64e4a7fef95eaaa	errored	0.85
Haiku 4.5	omissionbench-primock	test	primock|day5_consultation02|omit	review_action	day5_consultation02	0.004202	1.6738776669371873	defer	1.0		not_applicable	ok		released	option_probability	day5_consultation02__clean__c64e4a7fef95eaaa	errored
Haiku 4.5	omissionbench-primock	test	primock|day5_consultation02|omitc|mc21	error_flag	day5_consultation02	0.004209	1.7151864999905229	yes	0.75	yes	correct	ok	yes	released	option_probability	day5_consultation02__clean__c64e4a7fef95eaaa	errored	0.75
Haiku 4.5	omissionbench-primock	test	primock|day5_consultation02|omitc|mc21	review_action	day5_consultation02	0.004209	1.7151864999905229	defer	1.0		not_applicable	ok		released	option_probability	day5_consultation02__clean__c64e4a7fef95eaaa	errored
Haiku 4.5	omissionbench-primock	test	primock|day5_consultation02|omitc|trap3	error_flag	day5_consultation02	0.004193	1.6926755418535322	yes	0.85	yes	correct	ok	yes	released	option_probability	day5_consultation02__clean__c64e4a7fef95eaaa	errored	0.85
Haiku 4.5	omissionbench-primock	test	primock|day5_consultation02|omitc|trap3	review_action	day5_consultation02	0.004193	1.6926755418535322	defer	1.0		not_applicable	ok		released	option_probability	day5_consultation02__clean__c64e4a7fef95eaaa	errored
Haiku 4.5	omissionbench-primock	test	primock|day5_consultation02|omitps|trap3	error_flag	day5_consultation02	0.004203	1.6264600418508053	yes	0.92	yes	correct	ok	yes	released	option_probability	day5_consultation02__clean__c64e4a7fef95eaaa	errored	0.92
Haiku 4.5	omissionbench-primock	test	primock|day5_consultation02|omitps|trap3	review_action	day5_consultation02	0.004203	1.6264600418508053	defer	1.0		not_applicable	ok		released	option_probability	day5_consultation02__clean__c64e4a7fef95eaaa	errored
Haiku 4.5	omissionbench-primock	test	primock|day5_consultation03|add	error_flag	day5_consultation03	0.006457	1.6046557920053601	yes	0.85	yes	correct	ok	yes	released	option_probability	day5_consultation03__clean__f7957f279fba8c8c	errored	0.85
Haiku 4.5	omissionbench-primock	test	primock|day5_consultation03|add	review_action	day5_consultation03	0.006457	1.6046557920053601	defer	1.0		not_applicable	ok		released	option_probability	day5_consultation03__clean__f7957f279fba8c8c	errored
Haiku 4.5	omissionbench-primock	test	primock|day5_consultation03|change	error_flag	day5_consultation03	0.006427	1.2997494169976562	yes	0.75	yes	correct	ok	yes	released	option_probability	day5_consultation03__clean__f7957f279fba8c8c	errored	0.75
Haiku 4.5	omissionbench-primock	test	primock|day5_consultation03|change	review_action	day5_consultation03	0.006427	1.2997494169976562	defer	1.0		not_applicable	ok		released	option_probability	day5_consultation03__clean__f7957f279fba8c8c	errored
Haiku 4.5	omissionbench-primock	test	primock|day5_consultation03|omit	error_flag	day5_consultation03	0.006407	1.1320222080685198	yes	0.75	yes	correct	ok	yes	released	option_probability	day5_consultation03__clean__f7957f279fba8c8c	errored	0.75
Haiku 4.5	omissionbench-primock	test	primock|day5_consultation03|omit	review_action	day5_consultation03	0.006407	1.1320222080685198	defer	1.0		not_applicable	ok		released	option_probability	day5_consultation03__clean__f7957f279fba8c8c	errored
Haiku 4.5	omissionbench-primock	test	primock|day5_consultation03|omitc|mc34	error_flag	day5_consultation03	0.006428	1.1398680831771344	yes	0.75	yes	correct	ok	yes	released	option_probability	day5_consultation03__clean__f7957f279fba8c8c	errored	0.75
Haiku 4.5	omissionbench-primock	test	primock|day5_consultation03|omitc|mc34	review_action	day5_consultation03	0.006428	1.1398680831771344	defer	1.0		not_applicable	ok		released	option_probability	day5_consultation03__clean__f7957f279fba8c8c	errored
Haiku 4.5	omissionbench-primock	test	primock|day5_consultation03|omitpw|mc34	error_flag	day5_consultation03	0.006432	1.1728184579405934	yes	0.75	yes	correct	ok	yes	released	option_probability	day5_consultation03__clean__f7957f279fba8c8c	errored	0.75
Haiku 4.5	omissionbench-primock	test	primock|day5_consultation03|omitpw|mc34	review_action	day5_consultation03	0.006432	1.1728184579405934	defer	1.0		not_applicable	ok		released	option_probability	day5_consultation03__clean__f7957f279fba8c8c	errored
Haiku 4.5	omissionbench-primock	test	primock|day5_consultation05|add	error_flag	day5_consultation05	0.003828	1.7256636670790613	yes	0.75	yes	correct	ok	yes	released	option_probability	day5_consultation05__clean__be5772370219a266	errored	0.75
Haiku 4.5	omissionbench-primock	test	primock|day5_consultation05|add	review_action	day5_consultation05	0.003828	1.7256636670790613	defer	1.0		not_applicable	ok		released	option_probability	day5_consultation05__clean__be5772370219a266	errored
Haiku 4.5	omissionbench-primock	test	primock|day5_consultation05|change	error_flag	day5_consultation05	0.003837	1.1604255000129342	yes	0.75	yes	correct	ok	yes	released	option_probability	day5_consultation05__clean__be5772370219a266	errored	0.75
Haiku 4.5	omissionbench-primock	test	primock|day5_consultation05|change	review_action	day5_consultation05	0.003837	1.1604255000129342	defer	1.0		not_applicable	ok		released	option_probability	day5_consultation05__clean__be5772370219a266	errored
Haiku 4.5	omissionbench-primock	test	primock|day5_consultation05|omit	error_flag	day5_consultation05	0.003817	1.6348527080845088	yes	0.85	yes	correct	ok	yes	released	option_probability	day5_consultation05__clean__be5772370219a266	errored	0.85
Haiku 4.5	omissionbench-primock	test	primock|day5_consultation05|omit	review_action	day5_consultation05	0.003817	1.6348527080845088	defer	1.0		not_applicable	ok		released	option_probability	day5_consultation05__clean__be5772370219a266	errored
Haiku 4.5	omissionbench-primock	test	primock|day5_consultation05|omitc|mc27	error_flag	day5_consultation05	0.003799	1.6377800421323627	yes	0.75	yes	correct	ok	yes	released	option_probability	day5_consultation05__clean__be5772370219a266	errored	0.75
Haiku 4.5	omissionbench-primock	test	primock|day5_consultation05|omitc|mc27	review_action	day5_consultation05	0.003799	1.6377800421323627	defer	1.0		not_applicable	ok		released	option_probability	day5_consultation05__clean__be5772370219a266	errored
Haiku 4.5	omissionbench-primock	test	primock|day5_consultation05|omitpw|mc27	error_flag	day5_consultation05	0.003808	1.6071391669102013	yes	0.85	yes	correct	ok	yes	released	option_probability	day5_consultation05__clean__be5772370219a266	errored	0.85
Haiku 4.5	omissionbench-primock	test	primock|day5_consultation05|omitpw|mc27	review_action	day5_consultation05	0.003808	1.6071391669102013	accept_yes	1.0		not_applicable	ok		released	option_probability	day5_consultation05__clean__be5772370219a266	errored
Haiku 4.5	omissionbench-primock	test	primock|day5_consultation05|omitpw|mc6	error_flag	day5_consultation05	0.003817	1.6179990409873426	yes	0.85	yes	correct	ok	yes	released	option_probability	day5_consultation05__clean__be5772370219a266	errored	0.85
Haiku 4.5	omissionbench-primock	test	primock|day5_consultation05|omitpw|mc6	review_action	day5_consultation05	0.003817	1.6179990409873426	defer	1.0		not_applicable	ok		released	option_probability	day5_consultation05__clean__be5772370219a266	errored
Haiku 4.5	omissionbench-primock	test	primock|day5_consultation06|add	error_flag	day5_consultation06	0.004899	1.1054259999655187	yes	0.85	yes	correct	ok	yes	released	option_probability	day5_consultation06__clean__f60a98865fefa031	errored	0.85
Haiku 4.5	omissionbench-primock	test	primock|day5_consultation06|add	review_action	day5_consultation06	0.004899	1.1054259999655187	accept_yes	1.0		not_applicable	ok		released	option_probability	day5_consultation06__clean__f60a98865fefa031	errored
Haiku 4.5	omissionbench-primock	test	primock|day5_consultation06|change	error_flag	day5_consultation06	0.004875	1.664151209173724	yes	0.75	yes	correct	ok	yes	released	option_probability	day5_consultation06__clean__f60a98865fefa031	errored	0.75
Haiku 4.5	omissionbench-primock	test	primock|day5_consultation06|change	review_action	day5_consultation06	0.004875	1.664151209173724	defer	1.0		not_applicable	ok		released	option_probability	day5_consultation06__clean__f60a98865fefa031	errored
Haiku 4.5	omissionbench-primock	test	primock|day5_consultation06|omit	error_flag	day5_consultation06	0.004859	1.8278875418473035	no	0.85	yes	incorrect	ok	yes	released	option_probability	day5_consultation06__clean__f60a98865fefa031	errored	0.15
Haiku 4.5	omissionbench-primock	test	primock|day5_consultation06|omit	review_action	day5_consultation06	0.004859	1.8278875418473035	defer	1.0		not_applicable	ok		released	option_probability	day5_consultation06__clean__f60a98865fefa031	errored
Haiku 4.5	omissionbench-primock	test	primock|day5_consultation06|omitc|mc38	error_flag	day5_consultation06	0.004839	1.1517282919958234	no	0.75	yes	incorrect	ok	yes	released	option_probability	day5_consultation06__clean__f60a98865fefa031	errored	0.25
Haiku 4.5	omissionbench-primock	test	primock|day5_consultation06|omitc|mc38	review_action	day5_consultation06	0.004839	1.1517282919958234	defer	1.0		not_applicable	ok		released	option_probability	day5_consultation06__clean__f60a98865fefa031	errored
Haiku 4.5	omissionbench-primock	test	primock|day5_consultation06|omitc|trap14	error_flag	day5_consultation06	0.00487	1.1261083749122918	yes	0.75	yes	correct	ok	yes	released	option_probability	day5_consultation06__clean__f60a98865fefa031	errored	0.75
Haiku 4.5	omissionbench-primock	test	primock|day5_consultation06|omitc|trap14	review_action	day5_consultation06	0.00487	1.1261083749122918	accept_yes	1.0		not_applicable	ok		released	option_probability	day5_consultation06__clean__f60a98865fefa031	errored
Haiku 4.5	omissionbench-primock	test	primock|day5_consultation06|omitpw|mc38	error_flag	day5_consultation06	0.004851	1.6345202079974115	yes	0.75	yes	correct	ok	yes	released	option_probability	day5_consultation06__clean__f60a98865fefa031	errored	0.75
Haiku 4.5	omissionbench-primock	test	primock|day5_consultation06|omitpw|mc38	review_action	day5_consultation06	0.004851	1.6345202079974115	defer	1.0		not_applicable	ok		released	option_probability	day5_consultation06__clean__f60a98865fefa031	errored
Haiku 4.5	omissionbench-primock	test	primock|day5_consultation07|add	error_flag	day5_consultation07	0.004456	1.1294869158882648	yes	0.75	yes	correct	ok	yes	released	option_probability	day5_consultation07__clean__50fc47e53b29327a	errored	0.75
Haiku 4.5	omissionbench-primock	test	primock|day5_consultation07|add	review_action	day5_consultation07	0.004456	1.1294869158882648	defer	1.0		not_applicable	ok		released	option_probability	day5_consultation07__clean__50fc47e53b29327a	errored
Haiku 4.5	omissionbench-primock	test	primock|day5_consultation07|change	error_flag	day5_consultation07	0.00445	1.5715074997860938	yes	0.85	yes	correct	ok	yes	released	option_probability	day5_consultation07__clean__50fc47e53b29327a	errored	0.85
Haiku 4.5	omissionbench-primock	test	primock|day5_consultation07|change	review_action	day5_consultation07	0.00445	1.5715074997860938	defer	1.0		not_applicable	ok		released	option_probability	day5_consultation07__clean__50fc47e53b29327a	errored
Haiku 4.5	omissionbench-primock	test	primock|day5_consultation07|omit	error_flag	day5_consultation07	0.004428	1.657563708955422	yes	0.75	yes	correct	ok	yes	released	option_probability	day5_consultation07__clean__50fc47e53b29327a	errored	0.75
Haiku 4.5	omissionbench-primock	test	primock|day5_consultation07|omit	review_action	day5_consultation07	0.004428	1.657563708955422	defer	1.0		not_applicable	ok		released	option_probability	day5_consultation07__clean__50fc47e53b29327a	errored
Haiku 4.5	omissionbench-primock	test	primock|day5_consultation08|change	error_flag	day5_consultation08	0.004468	1.7263648330699652	yes	0.75	yes	correct	ok	yes	released	option_probability	day5_consultation08__clean__7fb8012b66f2865d	errored	0.75
Haiku 4.5	omissionbench-primock	test	primock|day5_consultation08|change	review_action	day5_consultation08	0.004468	1.7263648330699652	defer	1.0		not_applicable	ok		released	option_probability	day5_consultation08__clean__7fb8012b66f2865d	errored
Haiku 4.5	omissionbench-primock	test	primock|day5_consultation08|omit	error_flag	day5_consultation08	0.004462	1.1287626249250025	yes	0.75	yes	correct	ok	yes	released	option_probability	day5_consultation08__clean__7fb8012b66f2865d	errored	0.75
Haiku 4.5	omissionbench-primock	test	primock|day5_consultation08|omit	review_action	day5_consultation08	0.004462	1.1287626249250025	defer	1.0		not_applicable	ok		released	option_probability	day5_consultation08__clean__7fb8012b66f2865d	errored
Haiku 4.5	omissionbench-primock	test	primock|day5_consultation11|add	error_flag	day5_consultation11	0.006103	1.7743458750192076	yes	0.85	yes	correct	ok	yes	released	option_probability	day5_consultation11__clean__60255ee169b5a179	errored	0.85
Haiku 4.5	omissionbench-primock	test	primock|day5_consultation11|add	review_action	day5_consultation11	0.006103	1.7743458750192076	defer	1.0		not_applicable	ok		released	option_probability	day5_consultation11__clean__60255ee169b5a179	errored
Haiku 4.5	omissionbench-primock	test	primock|day5_consultation11|change	error_flag	day5_consultation11	0.006098	1.716874917037785	yes	0.85	yes	correct	ok	yes	released	option_probability	day5_consultation11__clean__60255ee169b5a179	errored	0.85
Haiku 4.5	omissionbench-primock	test	primock|day5_consultation11|change	review_action	day5_consultation11	0.006098	1.716874917037785	defer	1.0		not_applicable	ok		released	option_probability	day5_consultation11__clean__60255ee169b5a179	errored
Haiku 4.5	omissionbench-primock	test	primock|day5_consultation11|omit	error_flag	day5_consultation11	0.006077	1.165982374921441	yes	0.85	yes	correct	ok	yes	released	option_probability	day5_consultation11__clean__60255ee169b5a179	errored	0.85
Haiku 4.5	omissionbench-primock	test	primock|day5_consultation11|omit	review_action	day5_consultation11	0.006077	1.165982374921441	defer	1.0		not_applicable	ok		released	option_probability	day5_consultation11__clean__60255ee169b5a179	errored
Haiku 4.5	omissionbench-primock	test	primock|day5_consultation11|omitpw|mc27	error_flag	day5_consultation11	0.006002	1.1316797921899706	yes	0.75	yes	correct	ok	yes	released	option_probability	day5_consultation11__clean__60255ee169b5a179	errored	0.75
Haiku 4.5	omissionbench-primock	test	primock|day5_consultation11|omitpw|mc27	review_action	day5_consultation11	0.006002	1.1316797921899706	defer	1.0		not_applicable	ok		released	option_probability	day5_consultation11__clean__60255ee169b5a179	errored
Haiku 4.5	omissionbench-primock	test	primock|day5_consultation12|change	error_flag	day5_consultation12	0.003635	1.6165576670318842	yes	0.85	yes	correct	ok	yes	released	option_probability	day5_consultation12__clean__6abbb8657695e200	errored	0.85
Haiku 4.5	omissionbench-primock	test	primock|day5_consultation12|change	review_action	day5_consultation12	0.003635	1.6165576670318842	defer	1.0		not_applicable	ok		released	option_probability	day5_consultation12__clean__6abbb8657695e200	errored
Haiku 4.5	omissionbench-primock	test	primock|day5_consultation12|omit	error_flag	day5_consultation12	0.00363	1.2357651249039918	yes	0.85	yes	correct	ok	yes	released	option_probability	day5_consultation12__clean__6abbb8657695e200	errored	0.85
Haiku 4.5	omissionbench-primock	test	primock|day5_consultation12|omit	review_action	day5_consultation12	0.00363	1.2357651249039918	accept_yes	1.0		not_applicable	ok		released	option_probability	day5_consultation12__clean__6abbb8657695e200	errored
Haiku 4.5	omissionbench-primock	test	primock|day5_consultation12|omitc|mc20	error_flag	day5_consultation12	0.003623	1.1841883750166744	yes	0.85	yes	correct	ok	yes	released	option_probability	day5_consultation12__clean__6abbb8657695e200	errored	0.85
Haiku 4.5	omissionbench-primock	test	primock|day5_consultation12|omitc|mc20	review_action	day5_consultation12	0.003623	1.1841883750166744	defer	1.0		not_applicable	ok		released	option_probability	day5_consultation12__clean__6abbb8657695e200	errored
Haiku 4.5	omissionbench-primock	test	primock|day5_consultation12|omitc|mc31	error_flag	day5_consultation12	0.003628	1.1624294999055564	yes	0.85	yes	correct	ok	yes	released	option_probability	day5_consultation12__clean__6abbb8657695e200	errored	0.85
Haiku 4.5	omissionbench-primock	test	primock|day5_consultation12|omitc|mc31	review_action	day5_consultation12	0.003628	1.1624294999055564	defer	1.0		not_applicable	ok		released	option_probability	day5_consultation12__clean__6abbb8657695e200	errored
Haiku 4.5	omissionbench-primock	test	primock|day5_consultation12|omitpw|mc20	error_flag	day5_consultation12	0.003627	1.5839392500929534	yes	0.75	yes	correct	ok	yes	released	option_probability	day5_consultation12__clean__6abbb8657695e200	errored	0.75
Haiku 4.5	omissionbench-primock	test	primock|day5_consultation12|omitpw|mc20	review_action	day5_consultation12	0.003627	1.5839392500929534	defer	1.0		not_applicable	ok		released	option_probability	day5_consultation12__clean__6abbb8657695e200	errored
Haiku 5.5	omissionbench-primock	test	day1_consultation01__clean__9aa149479b8dbf56	error_flag	day1_consultation01	0.0011879000000000002	5.659167208010331	no	0.8	no	correct	ok	no	released	option_probability		clean	0.2
Haiku 5.5	omissionbench-primock	test	day1_consultation01__clean__9aa149479b8dbf56	review_action	day1_consultation01	0.0011879000000000002	5.659167208010331	accept_no	1.0		not_applicable	ok		released	option_probability		clean
Haiku 5.5	omissionbench-primock	test	day1_consultation06__clean__736347297b457d9e	error_flag	day1_consultation06	0.0013859	6.445513625163585	no	0.7	no	correct	ok	no	released	option_probability		clean	0.3
Haiku 5.5	omissionbench-primock	test	day1_consultation06__clean__736347297b457d9e	review_action	day1_consultation06	0.0013859	6.445513625163585	accept_no	1.0		not_applicable	ok		released	option_probability		clean
Haiku 5.5	omissionbench-primock	test	day1_consultation09__clean__61a29746923bc700	error_flag	day1_consultation09	0.0013009	5.913882083026692	no	0.62	no	correct	ok	no	released	option_probability		clean	0.38
Haiku 5.5	omissionbench-primock	test	day1_consultation09__clean__61a29746923bc700	review_action	day1_consultation09	0.0013009	5.913882083026692	accept_no	1.0		not_applicable	ok		released	option_probability		clean
Haiku 5.5	omissionbench-primock	test	day1_consultation11__clean__c30f13219f90c577	error_flag	day1_consultation11	0.0013586	5.6423134580254555	yes	0.7	no	incorrect	ok	no	released	option_probability		clean	0.7
Haiku 5.5	omissionbench-primock	test	day1_consultation11__clean__c30f13219f90c577	review_action	day1_consultation11	0.0013586	5.6423134580254555	accept_yes	1.0		not_applicable	ok		released	option_probability		clean
Haiku 5.5	omissionbench-primock	test	day1_consultation13__clean__e36af05770393027	error_flag	day1_consultation13	0.0012808000000000001	5.348470666911453	no	0.75	no	correct	ok	no	released	option_probability		clean	0.25
Haiku 5.5	omissionbench-primock	test	day1_consultation13__clean__e36af05770393027	review_action	day1_consultation13	0.0012808000000000001	5.348470666911453	accept_no	1.0		not_applicable	ok		released	option_probability		clean
Haiku 5.5	omissionbench-primock	test	day2_consultation01__clean__5e2fa0579348dcc0	error_flag	day2_consultation01	0.001055	5.767553040990606	no	0.65	no	correct	ok	no	released	option_probability		clean	0.35
Haiku 5.5	omissionbench-primock	test	day2_consultation01__clean__5e2fa0579348dcc0	review_action	day2_consultation01	0.001055	5.767553040990606	accept_no	1.0		not_applicable	ok		released	option_probability		clean
Haiku 5.5	omissionbench-primock	test	day2_consultation03__clean__05b4f640c4499d19	error_flag	day2_consultation03	0.0011729000000000002	5.427666250150651	no	0.8	no	correct	ok	no	released	option_probability		clean	0.2
Haiku 5.5	omissionbench-primock	test	day2_consultation03__clean__05b4f640c4499d19	review_action	day2_consultation03	0.0011729000000000002	5.427666250150651	accept_no	1.0		not_applicable	ok		released	option_probability		clean
Haiku 5.5	omissionbench-primock	test	day2_consultation04__clean__ca6fb83561101fcb	error_flag	day2_consultation04	0.0014448000000000002	7.4171862080693245	no	0.8	no	correct	ok	no	released	option_probability		clean	0.2
Haiku 5.5	omissionbench-primock	test	day2_consultation04__clean__ca6fb83561101fcb	review_action	day2_consultation04	0.0014448000000000002	7.4171862080693245	accept_no	1.0		not_applicable	ok		released	option_probability		clean
Haiku 5.5	omissionbench-primock	test	day2_consultation07__clean__3e3f35ad235f1266	error_flag	day2_consultation07	0.001256	6.184897207887843	no	0.75	no	correct	ok	no	released	option_probability		clean	0.25
Haiku 5.5	omissionbench-primock	test	day2_consultation07__clean__3e3f35ad235f1266	review_action	day2_consultation07	0.001256	6.184897207887843	accept_no	1.0		not_applicable	ok		released	option_probability		clean
Haiku 5.5	omissionbench-primock	test	day3_consultation03__clean__d19b17d99865164f	error_flag	day3_consultation03	0.0014501	7.897265125066042	no	0.8	no	correct	ok	no	released	option_probability		clean	0.2
Haiku 5.5	omissionbench-primock	test	day3_consultation03__clean__d19b17d99865164f	review_action	day3_consultation03	0.0014501	7.897265125066042	accept_no	1.0		not_applicable	ok		released	option_probability		clean
Haiku 5.5	omissionbench-primock	test	day3_consultation04__clean__b88175a7acd05e6e	error_flag	day3_consultation04	0.0011029000000000002	5.359488000161946	yes	0.7	no	incorrect	ok	no	released	option_probability		clean	0.7
Haiku 5.5	omissionbench-primock	test	day3_consultation04__clean__b88175a7acd05e6e	review_action	day3_consultation04	0.0011029000000000002	5.359488000161946	defer	1.0		not_applicable	ok		released	option_probability		clean
Haiku 5.5	omissionbench-primock	test	day3_consultation06__clean__d434c046c6b9618d	error_flag	day3_consultation06	0.0008712	4.769849665928632	no	0.82	no	correct	ok	no	released	option_probability		clean	0.18
Haiku 5.5	omissionbench-primock	test	day3_consultation06__clean__d434c046c6b9618d	review_action	day3_consultation06	0.0008712	4.769849665928632	accept_no	1.0		not_applicable	ok		released	option_probability		clean
Haiku 5.5	omissionbench-primock	test	day3_consultation08__clean__826c70b7cca58c1f	error_flag	day3_consultation08	0.0011606	8.068925291998312	yes	0.6	no	incorrect	ok	no	released	option_probability		clean	0.6
Haiku 5.5	omissionbench-primock	test	day3_consultation08__clean__826c70b7cca58c1f	review_action	day3_consultation08	0.0011606	8.068925291998312	defer	1.0		not_applicable	ok		released	option_probability		clean
Haiku 5.5	omissionbench-primock	test	day3_consultation09__clean__d18e904bb65ba75b	error_flag	day3_consultation09	0.0015963000000000001	7.564942375058308	no	0.7	no	correct	ok	no	released	option_probability		clean	0.3
Haiku 5.5	omissionbench-primock	test	day3_consultation09__clean__d18e904bb65ba75b	review_action	day3_consultation09	0.0015963000000000001	7.564942375058308	accept_no	1.0		not_applicable	ok		released	option_probability		clean
Haiku 5.5	omissionbench-primock	test	day4_consultation03__clean__baac66bb7499b517	error_flag	day4_consultation03	0.0009928	5.940789415966719	no	0.85	no	correct	ok	no	released	option_probability		clean	0.15
Haiku 5.5	omissionbench-primock	test	day4_consultation03__clean__baac66bb7499b517	review_action	day4_consultation03	0.0009928	5.940789415966719	accept_no	1.0		not_applicable	ok		released	option_probability		clean
Haiku 5.5	omissionbench-primock	test	day4_consultation04__clean__c902f7d18de6d81e	error_flag	day4_consultation04	0.0009842	5.780560957966372	no	0.8	no	correct	ok	no	released	option_probability		clean	0.2
Haiku 5.5	omissionbench-primock	test	day4_consultation04__clean__c902f7d18de6d81e	review_action	day4_consultation04	0.0009842	5.780560957966372	accept_no	1.0		not_applicable	ok		released	option_probability		clean
Haiku 5.5	omissionbench-primock	test	day4_consultation05__clean__a456e66013a41f08	error_flag	day4_consultation05	0.0014473	8.788977708201855	no	0.7	no	correct	ok	no	released	option_probability		clean	0.3
Haiku 5.5	omissionbench-primock	test	day4_consultation05__clean__a456e66013a41f08	review_action	day4_consultation05	0.0014473	8.788977708201855	accept_no	1.0		not_applicable	ok		released	option_probability		clean
Haiku 5.5	omissionbench-primock	test	day4_consultation07__clean__59759f9e1ff8accc	error_flag	day4_consultation07	0.0014268000000000002	6.6853167079389095	no	0.75	no	correct	ok	no	released	option_probability		clean	0.25
Haiku 5.5	omissionbench-primock	test	day4_consultation07__clean__59759f9e1ff8accc	review_action	day4_consultation07	0.0014268000000000002	6.6853167079389095	accept_no	1.0		not_applicable	ok		released	option_probability		clean
Haiku 5.5	omissionbench-primock	test	day5_consultation02__clean__c64e4a7fef95eaaa	error_flag	day5_consultation02	0.001305	7.249767542118207	no	0.6	no	correct	ok	no	released	option_probability		clean	0.4
Haiku 5.5	omissionbench-primock	test	day5_consultation02__clean__c64e4a7fef95eaaa	review_action	day5_consultation02	0.001305	7.249767542118207	defer	1.0		not_applicable	ok		released	option_probability		clean
Haiku 5.5	omissionbench-primock	test	day5_consultation03__clean__f7957f279fba8c8c	error_flag	day5_consultation03	0.0016057	7.408748500049114	yes	0.55	no	incorrect	ok	no	released	option_probability		clean	0.55
Haiku 5.5	omissionbench-primock	test	day5_consultation03__clean__f7957f279fba8c8c	review_action	day5_consultation03	0.0016057	7.408748500049114	accept_yes	1.0		not_applicable	ok		released	option_probability		clean
Haiku 5.5	omissionbench-primock	test	day5_consultation05__clean__be5772370219a266	error_flag	day5_consultation05	0.0012952	7.279368916992098	no	0.7	no	correct	ok	no	released	option_probability		clean	0.3
Haiku 5.5	omissionbench-primock	test	day5_consultation05__clean__be5772370219a266	review_action	day5_consultation05	0.0012952	7.279368916992098	accept_no	1.0		not_applicable	ok		released	option_probability		clean
Haiku 5.5	omissionbench-primock	test	day5_consultation06__clean__f60a98865fefa031	error_flag	day5_consultation06	0.001189	6.121180457994342	no	0.85	no	correct	ok	no	released	option_probability		clean	0.15
Haiku 5.5	omissionbench-primock	test	day5_consultation06__clean__f60a98865fefa031	review_action	day5_consultation06	0.001189	6.121180457994342	accept_no	1.0		not_applicable	ok		released	option_probability		clean
Haiku 5.5	omissionbench-primock	test	day5_consultation07__clean__50fc47e53b29327a	error_flag	day5_consultation07	0.001016	4.515531416982412	yes	0.6	no	incorrect	ok	no	released	option_probability		clean	0.6
Haiku 5.5	omissionbench-primock	test	day5_consultation07__clean__50fc47e53b29327a	review_action	day5_consultation07	0.001016	4.515531416982412	accept_yes	1.0		not_applicable	ok		released	option_probability		clean
Haiku 5.5	omissionbench-primock	test	day5_consultation08__clean__7fb8012b66f2865d	error_flag	day5_consultation08	0.0012332	5.9047292079776525	no	0.72	no	correct	ok	no	released	option_probability		clean	0.28
Haiku 5.5	omissionbench-primock	test	day5_consultation08__clean__7fb8012b66f2865d	review_action	day5_consultation08	0.0012332	5.9047292079776525	accept_no	1.0		not_applicable	ok		released	option_probability		clean
Haiku 5.5	omissionbench-primock	test	day5_consultation11__clean__60255ee169b5a179	error_flag	day5_consultation11	0.0015235	7.751121832989156	no	0.7	no	correct	ok	no	released	option_probability		clean	0.3
Haiku 5.5	omissionbench-primock	test	day5_consultation11__clean__60255ee169b5a179	review_action	day5_consultation11	0.0015235	7.751121832989156	accept_no	1.0		not_applicable	ok		released	option_probability		clean
Haiku 5.5	omissionbench-primock	test	day5_consultation12__clean__6abbb8657695e200	error_flag	day5_consultation12	0.0009454000000000001	5.4783494169823825	no	0.85	no	correct	ok	no	released	option_probability		clean	0.15
Haiku 5.5	omissionbench-primock	test	day5_consultation12__clean__6abbb8657695e200	review_action	day5_consultation12	0.0009454000000000001	5.4783494169823825	accept_no	1.0		not_applicable	ok		released	option_probability		clean
Haiku 5.5	omissionbench-primock	test	primock|day1_consultation01|change	error_flag	day1_consultation01	0.0012691	8.806559167103842	yes	0.62	yes	correct	ok	yes	released	option_probability	day1_consultation01__clean__9aa149479b8dbf56	errored	0.62
Haiku 5.5	omissionbench-primock	test	primock|day1_consultation01|change	review_action	day1_consultation01	0.0012691	8.806559167103842	accept_yes	1.0		not_applicable	ok		released	option_probability	day1_consultation01__clean__9aa149479b8dbf56	errored
Haiku 5.5	omissionbench-primock	test	primock|day1_consultation01|omit	error_flag	day1_consultation01	0.0013429000000000002	6.592955166939646	no	0.7	yes	incorrect	ok	yes	released	option_probability	day1_consultation01__clean__9aa149479b8dbf56	errored	0.3
Haiku 5.5	omissionbench-primock	test	primock|day1_consultation01|omit	review_action	day1_consultation01	0.0013429000000000002	6.592955166939646	accept_no	1.0		not_applicable	ok		released	option_probability	day1_consultation01__clean__9aa149479b8dbf56	errored
Haiku 5.5	omissionbench-primock	test	primock|day1_consultation01|omitc|trap9	error_flag	day1_consultation01	0.001223	12.429313125088811	no	0.78	yes	incorrect	ok	yes	released	option_probability	day1_consultation01__clean__9aa149479b8dbf56	errored	0.22
Haiku 5.5	omissionbench-primock	test	primock|day1_consultation01|omitc|trap9	review_action	day1_consultation01	0.001223	12.429313125088811	accept_no	1.0		not_applicable	ok		released	option_probability	day1_consultation01__clean__9aa149479b8dbf56	errored
Haiku 5.5	omissionbench-primock	test	primock|day1_consultation01|omitpw|trap9	error_flag	day1_consultation01	0.0011864	5.0350873752031475	no	0.75	yes	incorrect	ok	yes	released	option_probability	day1_consultation01__clean__9aa149479b8dbf56	errored	0.25
Haiku 5.5	omissionbench-primock	test	primock|day1_consultation01|omitpw|trap9	review_action	day1_consultation01	0.0011864	5.0350873752031475	accept_no	1.0		not_applicable	ok		released	option_probability	day1_consultation01__clean__9aa149479b8dbf56	errored
Haiku 5.5	omissionbench-primock	test	primock|day1_consultation06|add	error_flag	day1_consultation06	0.0013688	5.482068083016202	yes	0.8	yes	correct	ok	yes	released	option_probability	day1_consultation06__clean__736347297b457d9e	errored	0.8
Haiku 5.5	omissionbench-primock	test	primock|day1_consultation06|add	review_action	day1_consultation06	0.0013688	5.482068083016202	accept_yes	1.0		not_applicable	ok		released	option_probability	day1_consultation06__clean__736347297b457d9e	errored
Haiku 5.5	omissionbench-primock	test	primock|day1_consultation06|change	error_flag	day1_consultation06	0.0012825	5.125652624992654	yes	0.9	yes	correct	ok	yes	released	option_probability	day1_consultation06__clean__736347297b457d9e	errored	0.9
Haiku 5.5	omissionbench-primock	test	primock|day1_consultation06|change	review_action	day1_consultation06	0.0012825	5.125652624992654	accept_yes	1.0		not_applicable	ok		released	option_probability	day1_consultation06__clean__736347297b457d9e	errored
Haiku 5.5	omissionbench-primock	test	primock|day1_consultation06|omit	error_flag	day1_consultation06	0.0012357	6.2743672910146415	no	0.85	yes	incorrect	ok	yes	released	option_probability	day1_consultation06__clean__736347297b457d9e	errored	0.15
Haiku 5.5	omissionbench-primock	test	primock|day1_consultation06|omit	review_action	day1_consultation06	0.0012357	6.2743672910146415	accept_no	1.0		not_applicable	ok		released	option_probability	day1_consultation06__clean__736347297b457d9e	errored
Haiku 5.5	omissionbench-primock	test	primock|day1_consultation06|omitc|mc24	error_flag	day1_consultation06	0.0013586	7.5161105000879616	no	0.75	yes	incorrect	ok	yes	released	option_probability	day1_consultation06__clean__736347297b457d9e	errored	0.25
Haiku 5.5	omissionbench-primock	test	primock|day1_consultation06|omitc|mc24	review_action	day1_consultation06	0.0013586	7.5161105000879616	accept_no	1.0		not_applicable	ok		released	option_probability	day1_consultation06__clean__736347297b457d9e	errored
Haiku 5.5	omissionbench-primock	test	primock|day1_consultation06|omitc|trap14	error_flag	day1_consultation06	0.0013066	5.5155477919615805	no	0.85	yes	incorrect	ok	yes	released	option_probability	day1_consultation06__clean__736347297b457d9e	errored	0.15
Haiku 5.5	omissionbench-primock	test	primock|day1_consultation06|omitc|trap14	review_action	day1_consultation06	0.0013066	5.5155477919615805	accept_no	1.0		not_applicable	ok		released	option_probability	day1_consultation06__clean__736347297b457d9e	errored
Haiku 5.5	omissionbench-primock	test	primock|day1_consultation06|omitpw|trap14	error_flag	day1_consultation06	0.0015771	9.592660499969497	no	0.65	yes	incorrect	ok	yes	released	option_probability	day1_consultation06__clean__736347297b457d9e	errored	0.35
Haiku 5.5	omissionbench-primock	test	primock|day1_consultation06|omitpw|trap14	review_action	day1_consultation06	0.0015771	9.592660499969497	accept_no	1.0		not_applicable	ok		released	option_probability	day1_consultation06__clean__736347297b457d9e	errored
Haiku 5.5	omissionbench-primock	test	primock|day1_consultation09|add	error_flag	day1_consultation09	0.0011003000000000002	4.613539666868746	yes	0.95	yes	correct	ok	yes	released	option_probability	day1_consultation09__clean__61a29746923bc700	errored	0.95
Haiku 5.5	omissionbench-primock	test	primock|day1_consultation09|add	review_action	day1_consultation09	0.0011003000000000002	4.613539666868746	accept_yes	1.0		not_applicable	ok		released	option_probability	day1_consultation09__clean__61a29746923bc700	errored
Haiku 5.5	omissionbench-primock	test	primock|day1_consultation09|change	error_flag	day1_consultation09	0.0007949000000000001	4.3683077921159565	yes	0.97	yes	correct	ok	yes	released	option_probability	day1_consultation09__clean__61a29746923bc700	errored	0.97
Haiku 5.5	omissionbench-primock	test	primock|day1_consultation09|change	review_action	day1_consultation09	0.0007949000000000001	4.3683077921159565	accept_yes	1.0		not_applicable	ok		released	option_probability	day1_consultation09__clean__61a29746923bc700	errored
Haiku 5.5	omissionbench-primock	test	primock|day1_consultation09|omit	error_flag	day1_consultation09	0.0012454	6.750900625018403	yes	0.6	yes	correct	ok	yes	released	option_probability	day1_consultation09__clean__61a29746923bc700	errored	0.6
Haiku 5.5	omissionbench-primock	test	primock|day1_consultation09|omit	review_action	day1_consultation09	0.0012454	6.750900625018403	accept_yes	1.0		not_applicable	ok		released	option_probability	day1_consultation09__clean__61a29746923bc700	errored
Haiku 5.5	omissionbench-primock	test	primock|day1_consultation11|change	error_flag	day1_consultation11	0.0012007	4.399931166088209	yes	0.9	yes	correct	ok	yes	released	option_probability	day1_consultation11__clean__c30f13219f90c577	errored	0.9
Haiku 5.5	omissionbench-primock	test	primock|day1_consultation11|change	review_action	day1_consultation11	0.0012007	4.399931166088209	accept_yes	1.0		not_applicable	ok		released	option_probability	day1_consultation11__clean__c30f13219f90c577	errored
Haiku 5.5	omissionbench-primock	test	primock|day1_consultation11|omit	error_flag	day1_consultation11	0.0014612	6.773821500129998	yes	0.55	yes	correct	ok	yes	released	option_probability	day1_consultation11__clean__c30f13219f90c577	errored	0.55
Haiku 5.5	omissionbench-primock	test	primock|day1_consultation11|omit	review_action	day1_consultation11	0.0014612	6.773821500129998	defer	1.0		not_applicable	ok		released	option_probability	day1_consultation11__clean__c30f13219f90c577	errored
Haiku 5.5	omissionbench-primock	test	primock|day1_consultation13|add	error_flag	day1_consultation13	0.0011025	3.9670696249231696	yes	0.92	yes	correct	ok	yes	released	option_probability	day1_consultation13__clean__e36af05770393027	errored	0.92
Haiku 5.5	omissionbench-primock	test	primock|day1_consultation13|add	review_action	day1_consultation13	0.0011025	3.9670696249231696	accept_yes	1.0		not_applicable	ok		released	option_probability	day1_consultation13__clean__e36af05770393027	errored
Haiku 5.5	omissionbench-primock	test	primock|day1_consultation13|change	error_flag	day1_consultation13	0.0012235	5.184976124903187	no	0.7	yes	incorrect	ok	yes	released	option_probability	day1_consultation13__clean__e36af05770393027	errored	0.3
Haiku 5.5	omissionbench-primock	test	primock|day1_consultation13|change	review_action	day1_consultation13	0.0012235	5.184976124903187	accept_no	1.0		not_applicable	ok		released	option_probability	day1_consultation13__clean__e36af05770393027	errored
Haiku 5.5	omissionbench-primock	test	primock|day1_consultation13|omit	error_flag	day1_consultation13	0.0012773	5.424631041008979	no	0.8	yes	incorrect	ok	yes	released	option_probability	day1_consultation13__clean__e36af05770393027	errored	0.2
Haiku 5.5	omissionbench-primock	test	primock|day1_consultation13|omit	review_action	day1_consultation13	0.0012773	5.424631041008979	accept_no	1.0		not_applicable	ok		released	option_probability	day1_consultation13__clean__e36af05770393027	errored
Haiku 5.5	omissionbench-primock	test	primock|day2_consultation01|add	error_flag	day2_consultation01	0.0008396	3.556828125147149	yes	0.95	yes	correct	ok	yes	released	option_probability	day2_consultation01__clean__5e2fa0579348dcc0	errored	0.95
Haiku 5.5	omissionbench-primock	test	primock|day2_consultation01|add	review_action	day2_consultation01	0.0008396	3.556828125147149	accept_yes	1.0		not_applicable	ok		released	option_probability	day2_consultation01__clean__5e2fa0579348dcc0	errored
Haiku 5.5	omissionbench-primock	test	primock|day2_consultation01|change	error_flag	day2_consultation01	0.0009955	4.966088499873877	yes	0.93	yes	correct	ok	yes	released	option_probability	day2_consultation01__clean__5e2fa0579348dcc0	errored	0.93
Haiku 5.5	omissionbench-primock	test	primock|day2_consultation01|change	review_action	day2_consultation01	0.0009955	4.966088499873877	accept_yes	1.0		not_applicable	ok		released	option_probability	day2_consultation01__clean__5e2fa0579348dcc0	errored
Haiku 5.5	omissionbench-primock	test	primock|day2_consultation01|omit	error_flag	day2_consultation01	0.0009455	4.44252095813863	no	0.75	yes	incorrect	ok	yes	released	option_probability	day2_consultation01__clean__5e2fa0579348dcc0	errored	0.25
Haiku 5.5	omissionbench-primock	test	primock|day2_consultation01|omit	review_action	day2_consultation01	0.0009455	4.44252095813863	accept_no	1.0		not_applicable	ok		released	option_probability	day2_consultation01__clean__5e2fa0579348dcc0	errored
Haiku 5.5	omissionbench-primock	test	primock|day2_consultation01|omitpw|mc17	error_flag	day2_consultation01	0.0010812	6.2831347088795155	no	0.7	yes	incorrect	ok	yes	released	option_probability	day2_consultation01__clean__5e2fa0579348dcc0	errored	0.3
Haiku 5.5	omissionbench-primock	test	primock|day2_consultation01|omitpw|mc17	review_action	day2_consultation01	0.0010812	6.2831347088795155	accept_no	1.0		not_applicable	ok		released	option_probability	day2_consultation01__clean__5e2fa0579348dcc0	errored
Haiku 5.5	omissionbench-primock	test	primock|day2_consultation03|add	error_flag	day2_consultation03	0.0008311	2.928859082981944	yes	0.96	yes	correct	ok	yes	released	option_probability	day2_consultation03__clean__05b4f640c4499d19	errored	0.96
Haiku 5.5	omissionbench-primock	test	primock|day2_consultation03|add	review_action	day2_consultation03	0.0008311	2.928859082981944	accept_yes	1.0		not_applicable	ok		released	option_probability	day2_consultation03__clean__05b4f640c4499d19	errored
Haiku 5.5	omissionbench-primock	test	primock|day2_consultation03|change	error_flag	day2_consultation03	0.0011422000000000001	4.570605542045087	no	0.82	yes	incorrect	ok	yes	released	option_probability	day2_consultation03__clean__05b4f640c4499d19	errored	0.18
Haiku 5.5	omissionbench-primock	test	primock|day2_consultation03|change	review_action	day2_consultation03	0.0011422000000000001	4.570605542045087	accept_no	1.0		not_applicable	ok		released	option_probability	day2_consultation03__clean__05b4f640c4499d19	errored
Haiku 5.5	omissionbench-primock	test	primock|day2_consultation03|omit	error_flag	day2_consultation03	0.0011697	5.541625790996477	no	0.8	yes	incorrect	ok	yes	released	option_probability	day2_consultation03__clean__05b4f640c4499d19	errored	0.2
Haiku 5.5	omissionbench-primock	test	primock|day2_consultation03|omit	review_action	day2_consultation03	0.0011697	5.541625790996477	accept_no	1.0		not_applicable	ok		released	option_probability	day2_consultation03__clean__05b4f640c4499d19	errored
Haiku 5.5	omissionbench-primock	test	primock|day2_consultation03|omitc|trap13	error_flag	day2_consultation03	0.001113	5.368286625016481	yes	0.75	yes	correct	ok	yes	released	option_probability	day2_consultation03__clean__05b4f640c4499d19	errored	0.75
Haiku 5.5	omissionbench-primock	test	primock|day2_consultation03|omitc|trap13	review_action	day2_consultation03	0.001113	5.368286625016481	accept_yes	1.0		not_applicable	ok		released	option_probability	day2_consultation03__clean__05b4f640c4499d19	errored
Haiku 5.5	omissionbench-primock	test	primock|day2_consultation03|omitps|mc3	error_flag	day2_consultation03	0.0011883000000000002	6.313906459137797	no	0.8	yes	incorrect	ok	yes	released	option_probability	day2_consultation03__clean__05b4f640c4499d19	errored	0.2
Haiku 5.5	omissionbench-primock	test	primock|day2_consultation03|omitps|mc3	review_action	day2_consultation03	0.0011883000000000002	6.313906459137797	accept_no	1.0		not_applicable	ok		released	option_probability	day2_consultation03__clean__05b4f640c4499d19	errored
Haiku 5.5	omissionbench-primock	test	primock|day2_consultation03|omitpw|trap13	error_flag	day2_consultation03	0.0011435	5.374905958073214	no	0.8	yes	incorrect	ok	yes	released	option_probability	day2_consultation03__clean__05b4f640c4499d19	errored	0.2
Haiku 5.5	omissionbench-primock	test	primock|day2_consultation03|omitpw|trap13	review_action	day2_consultation03	0.0011435	5.374905958073214	accept_no	1.0		not_applicable	ok		released	option_probability	day2_consultation03__clean__05b4f640c4499d19	errored
Haiku 5.5	omissionbench-primock	test	primock|day2_consultation04|add	error_flag	day2_consultation04	0.0011317	4.18486220901832	yes	0.92	yes	correct	ok	yes	released	option_probability	day2_consultation04__clean__ca6fb83561101fcb	errored	0.92
Haiku 5.5	omissionbench-primock	test	primock|day2_consultation04|add	review_action	day2_consultation04	0.0011317	4.18486220901832	accept_yes	1.0		not_applicable	ok		released	option_probability	day2_consultation04__clean__ca6fb83561101fcb	errored
Haiku 5.5	omissionbench-primock	test	primock|day2_consultation04|change	error_flag	day2_consultation04	0.0011605	5.052466999972239	yes	0.9	yes	correct	ok	yes	released	option_probability	day2_consultation04__clean__ca6fb83561101fcb	errored	0.9
Haiku 5.5	omissionbench-primock	test	primock|day2_consultation04|change	review_action	day2_consultation04	0.0011605	5.052466999972239	accept_yes	1.0		not_applicable	ok		released	option_probability	day2_consultation04__clean__ca6fb83561101fcb	errored
Haiku 5.5	omissionbench-primock	test	primock|day2_consultation04|omit	error_flag	day2_consultation04	0.001546	8.351722500054166	no	0.6	yes	incorrect	ok	yes	released	option_probability	day2_consultation04__clean__ca6fb83561101fcb	errored	0.4
Haiku 5.5	omissionbench-primock	test	primock|day2_consultation04|omit	review_action	day2_consultation04	0.001546	8.351722500054166	accept_no	1.0		not_applicable	ok		released	option_probability	day2_consultation04__clean__ca6fb83561101fcb	errored
Haiku 5.5	omissionbench-primock	test	primock|day2_consultation04|omitc|mc3	error_flag	day2_consultation04	0.001324	5.481615290977061	yes	0.93	yes	correct	ok	yes	released	option_probability	day2_consultation04__clean__ca6fb83561101fcb	errored	0.93
Haiku 5.5	omissionbench-primock	test	primock|day2_consultation04|omitc|mc3	review_action	day2_consultation04	0.001324	5.481615290977061	accept_yes	1.0		not_applicable	ok		released	option_probability	day2_consultation04__clean__ca6fb83561101fcb	errored
Haiku 5.5	omissionbench-primock	test	primock|day2_consultation04|omitpw|mc3	error_flag	day2_consultation04	0.0013545999999999999	6.299418709008023	no	0.8	yes	incorrect	ok	yes	released	option_probability	day2_consultation04__clean__ca6fb83561101fcb	errored	0.2
Haiku 5.5	omissionbench-primock	test	primock|day2_consultation04|omitpw|mc3	review_action	day2_consultation04	0.0013545999999999999	6.299418709008023	accept_no	1.0		not_applicable	ok		released	option_probability	day2_consultation04__clean__ca6fb83561101fcb	errored
Haiku 5.5	omissionbench-primock	test	primock|day2_consultation07|add	error_flag	day2_consultation07	0.0011114	6.174269875045866	yes	0.96	yes	correct	ok	yes	released	option_probability	day2_consultation07__clean__3e3f35ad235f1266	errored	0.96
Haiku 5.5	omissionbench-primock	test	primock|day2_consultation07|add	review_action	day2_consultation07	0.0011114	6.174269875045866	accept_yes	1.0		not_applicable	ok		released	option_probability	day2_consultation07__clean__3e3f35ad235f1266	errored
Haiku 5.5	omissionbench-primock	test	primock|day2_consultation07|change	error_flag	day2_consultation07	0.0009312000000000001	3.778338917065412	yes	0.95	yes	correct	ok	yes	released	option_probability	day2_consultation07__clean__3e3f35ad235f1266	errored	0.95
Haiku 5.5	omissionbench-primock	test	primock|day2_consultation07|change	review_action	day2_consultation07	0.0009312000000000001	3.778338917065412	accept_yes	1.0		not_applicable	ok		released	option_probability	day2_consultation07__clean__3e3f35ad235f1266	errored
Haiku 5.5	omissionbench-primock	test	primock|day2_consultation07|omit	error_flag	day2_consultation07	0.0012272000000000001	6.944581500021741	no	0.72	yes	incorrect	ok	yes	released	option_probability	day2_consultation07__clean__3e3f35ad235f1266	errored	0.28
Haiku 5.5	omissionbench-primock	test	primock|day2_consultation07|omit	review_action	day2_consultation07	0.0012272000000000001	6.944581500021741	accept_no	1.0		not_applicable	ok		released	option_probability	day2_consultation07__clean__3e3f35ad235f1266	errored
Haiku 5.5	omissionbench-primock	test	primock|day2_consultation07|omitc|mc32	error_flag	day2_consultation07	0.0010698	4.824981417041272	no	0.8	yes	incorrect	ok	yes	released	option_probability	day2_consultation07__clean__3e3f35ad235f1266	errored	0.2
Haiku 5.5	omissionbench-primock	test	primock|day2_consultation07|omitc|mc32	review_action	day2_consultation07	0.0010698	4.824981417041272	accept_no	1.0		not_applicable	ok		released	option_probability	day2_consultation07__clean__3e3f35ad235f1266	errored
Haiku 5.5	omissionbench-primock	test	primock|day2_consultation07|omitpw|trap14	error_flag	day2_consultation07	0.0012474	6.560984916985035	no	0.65	yes	incorrect	ok	yes	released	option_probability	day2_consultation07__clean__3e3f35ad235f1266	errored	0.35
Haiku 5.5	omissionbench-primock	test	primock|day2_consultation07|omitpw|trap14	review_action	day2_consultation07	0.0012474	6.560984916985035	accept_no	1.0		not_applicable	ok		released	option_probability	day2_consultation07__clean__3e3f35ad235f1266	errored
Haiku 5.5	omissionbench-primock	test	primock|day3_consultation03|add	error_flag	day3_consultation03	0.0011414	4.005166499875486	yes	0.9	yes	correct	ok	yes	released	option_probability	day3_consultation03__clean__d19b17d99865164f	errored	0.9
Haiku 5.5	omissionbench-primock	test	primock|day3_consultation03|add	review_action	day3_consultation03	0.0011414	4.005166499875486	accept_yes	1.0		not_applicable	ok		released	option_probability	day3_consultation03__clean__d19b17d99865164f	errored
Haiku 5.5	omissionbench-primock	test	primock|day3_consultation03|change	error_flag	day3_consultation03	0.0011909000000000002	4.353578084148467	yes	0.72	yes	correct	ok	yes	released	option_probability	day3_consultation03__clean__d19b17d99865164f	errored	0.72
Haiku 5.5	omissionbench-primock	test	primock|day3_consultation03|change	review_action	day3_consultation03	0.0011909000000000002	4.353578084148467	accept_yes	1.0		not_applicable	ok		released	option_probability	day3_consultation03__clean__d19b17d99865164f	errored
Haiku 5.5	omissionbench-primock	test	primock|day3_consultation03|omit	error_flag	day3_consultation03	0.001281	4.956975749926642	yes	0.75	yes	correct	ok	yes	released	option_probability	day3_consultation03__clean__d19b17d99865164f	errored	0.75
Haiku 5.5	omissionbench-primock	test	primock|day3_consultation03|omit	review_action	day3_consultation03	0.001281	4.956975749926642	accept_yes	1.0		not_applicable	ok		released	option_probability	day3_consultation03__clean__d19b17d99865164f	errored
Haiku 5.5	omissionbench-primock	test	primock|day3_consultation03|omitc|trap7	error_flag	day3_consultation03	0.0015692	7.615655166096985	yes	0.6	yes	correct	ok	yes	released	option_probability	day3_consultation03__clean__d19b17d99865164f	errored	0.6
Haiku 5.5	omissionbench-primock	test	primock|day3_consultation03|omitc|trap7	review_action	day3_consultation03	0.0015692	7.615655166096985	defer	1.0		not_applicable	ok		released	option_probability	day3_consultation03__clean__d19b17d99865164f	errored
Haiku 5.5	omissionbench-primock	test	primock|day3_consultation03|omitpw|trap7	error_flag	day3_consultation03	0.001167	4.1836747920606285	yes	0.7	yes	correct	ok	yes	released	option_probability	day3_consultation03__clean__d19b17d99865164f	errored	0.7
Haiku 5.5	omissionbench-primock	test	primock|day3_consultation03|omitpw|trap7	review_action	day3_consultation03	0.001167	4.1836747920606285	accept_yes	1.0		not_applicable	ok		released	option_probability	day3_consultation03__clean__d19b17d99865164f	errored
Haiku 5.5	omissionbench-primock	test	primock|day3_consultation04|add	error_flag	day3_consultation04	0.0010052000000000001	4.446238582953811	yes	0.92	yes	correct	ok	yes	released	option_probability	day3_consultation04__clean__b88175a7acd05e6e	errored	0.92
Haiku 5.5	omissionbench-primock	test	primock|day3_consultation04|add	review_action	day3_consultation04	0.0010052000000000001	4.446238582953811	accept_yes	1.0		not_applicable	ok		released	option_probability	day3_consultation04__clean__b88175a7acd05e6e	errored
Haiku 5.5	omissionbench-primock	test	primock|day3_consultation04|change	error_flag	day3_consultation04	0.001202	6.231079250108451	yes	0.92	yes	correct	ok	yes	released	option_probability	day3_consultation04__clean__b88175a7acd05e6e	errored	0.92
Haiku 5.5	omissionbench-primock	test	primock|day3_consultation04|change	review_action	day3_consultation04	0.001202	6.231079250108451	accept_yes	1.0		not_applicable	ok		released	option_probability	day3_consultation04__clean__b88175a7acd05e6e	errored
Haiku 5.5	omissionbench-primock	test	primock|day3_consultation04|omit	error_flag	day3_consultation04	0.001383	7.5579081668984145	yes	0.6	yes	correct	ok	yes	released	option_probability	day3_consultation04__clean__b88175a7acd05e6e	errored	0.6
Haiku 5.5	omissionbench-primock	test	primock|day3_consultation04|omit	review_action	day3_consultation04	0.001383	7.5579081668984145	defer	1.0		not_applicable	ok		released	option_probability	day3_consultation04__clean__b88175a7acd05e6e	errored
Haiku 5.5	omissionbench-primock	test	primock|day3_consultation06|change	error_flag	day3_consultation06	0.0007944000000000001	4.798519667005166	no	0.8	yes	incorrect	ok	yes	released	option_probability	day3_consultation06__clean__d434c046c6b9618d	errored	0.2
Haiku 5.5	omissionbench-primock	test	primock|day3_consultation06|change	review_action	day3_consultation06	0.0007944000000000001	4.798519667005166	accept_no	1.0		not_applicable	ok		released	option_probability	day3_consultation06__clean__d434c046c6b9618d	errored
Haiku 5.5	omissionbench-primock	test	primock|day3_consultation06|omit	error_flag	day3_consultation06	0.0007006	3.757001625141129	yes	0.9	yes	correct	ok	yes	released	option_probability	day3_consultation06__clean__d434c046c6b9618d	errored	0.9
Haiku 5.5	omissionbench-primock	test	primock|day3_consultation06|omit	review_action	day3_consultation06	0.0007006	3.757001625141129	accept_yes	1.0		not_applicable	ok		released	option_probability	day3_consultation06__clean__d434c046c6b9618d	errored
Haiku 5.5	omissionbench-primock	test	primock|day3_consultation06|omitpw|mc9	error_flag	day3_consultation06	0.0007997000000000001	4.767150874948129	no	0.8	yes	incorrect	ok	yes	released	option_probability	day3_consultation06__clean__d434c046c6b9618d	errored	0.2
Haiku 5.5	omissionbench-primock	test	primock|day3_consultation06|omitpw|mc9	review_action	day3_consultation06	0.0007997000000000001	4.767150874948129	accept_no	1.0		not_applicable	ok		released	option_probability	day3_consultation06__clean__d434c046c6b9618d	errored
Haiku 5.5	omissionbench-primock	test	primock|day3_consultation08|add	error_flag	day3_consultation08	0.0010496	5.590287457918748	no	0.7	yes	incorrect	ok	yes	released	option_probability	day3_consultation08__clean__826c70b7cca58c1f	errored	0.3
Haiku 5.5	omissionbench-primock	test	primock|day3_consultation08|add	review_action	day3_consultation08	0.0010496	5.590287457918748	accept_no	1.0		not_applicable	ok		released	option_probability	day3_consultation08__clean__826c70b7cca58c1f	errored
Haiku 5.5	omissionbench-primock	test	primock|day3_consultation08|change	error_flag	day3_consultation08	0.0013034000000000001	13.565593458944932	yes	0.6	yes	correct	ok	yes	released	option_probability	day3_consultation08__clean__826c70b7cca58c1f	errored	0.6
Haiku 5.5	omissionbench-primock	test	primock|day3_consultation08|change	review_action	day3_consultation08	0.0013034000000000001	13.565593458944932	accept_yes	1.0		not_applicable	ok		released	option_probability	day3_consultation08__clean__826c70b7cca58c1f	errored
Haiku 5.5	omissionbench-primock	test	primock|day3_consultation08|omit	error_flag	day3_consultation08	0.0010294000000000002	5.222231457941234	no	0.65	yes	incorrect	ok	yes	released	option_probability	day3_consultation08__clean__826c70b7cca58c1f	errored	0.35
Haiku 5.5	omissionbench-primock	test	primock|day3_consultation08|omit	review_action	day3_consultation08	0.0010294000000000002	5.222231457941234	accept_no	1.0		not_applicable	ok		released	option_probability	day3_consultation08__clean__826c70b7cca58c1f	errored
Haiku 5.5	omissionbench-primock	test	primock|day3_consultation08|omitpw|mc17	error_flag	day3_consultation08	0.0010225	5.336244584061205	no	0.7	yes	incorrect	ok	yes	released	option_probability	day3_consultation08__clean__826c70b7cca58c1f	errored	0.3
Haiku 5.5	omissionbench-primock	test	primock|day3_consultation08|omitpw|mc17	review_action	day3_consultation08	0.0010225	5.336244584061205	accept_no	1.0		not_applicable	ok		released	option_probability	day3_consultation08__clean__826c70b7cca58c1f	errored
Haiku 5.5	omissionbench-primock	test	primock|day3_consultation08|omitpw|mc7	error_flag	day3_consultation08	0.0007917	4.416090667014942	yes	0.85	yes	correct	ok	yes	released	option_probability	day3_consultation08__clean__826c70b7cca58c1f	errored	0.85
Haiku 5.5	omissionbench-primock	test	primock|day3_consultation08|omitpw|mc7	review_action	day3_consultation08	0.0007917	4.416090667014942	accept_yes	1.0		not_applicable	ok		released	option_probability	day3_consultation08__clean__826c70b7cca58c1f	errored
Haiku 5.5	omissionbench-primock	test	primock|day3_consultation09|add	error_flag	day3_consultation09	0.0012458000000000002	5.735062709078193	yes	0.75	yes	correct	ok	yes	released	option_probability	day3_consultation09__clean__d18e904bb65ba75b	errored	0.75
Haiku 5.5	omissionbench-primock	test	primock|day3_consultation09|add	review_action	day3_consultation09	0.0012458000000000002	5.735062709078193	accept_yes	1.0		not_applicable	ok		released	option_probability	day3_consultation09__clean__d18e904bb65ba75b	errored
Haiku 5.5	omissionbench-primock	test	primock|day3_consultation09|change	error_flag	day3_consultation09	0.0010176	3.7794527909718454	yes	0.93	yes	correct	ok	yes	released	option_probability	day3_consultation09__clean__d18e904bb65ba75b	errored	0.93
Haiku 5.5	omissionbench-primock	test	primock|day3_consultation09|change	review_action	day3_consultation09	0.0010176	3.7794527909718454	accept_yes	1.0		not_applicable	ok		released	option_probability	day3_consultation09__clean__d18e904bb65ba75b	errored
Haiku 5.5	omissionbench-primock	test	primock|day3_consultation09|omit	error_flag	day3_consultation09	0.0013532000000000001	5.421307082986459	yes	0.6	yes	correct	ok	yes	released	option_probability	day3_consultation09__clean__d18e904bb65ba75b	errored	0.6
Haiku 5.5	omissionbench-primock	test	primock|day3_consultation09|omit	review_action	day3_consultation09	0.0013532000000000001	5.421307082986459	accept_yes	1.0		not_applicable	ok		released	option_probability	day3_consultation09__clean__d18e904bb65ba75b	errored
Haiku 5.5	omissionbench-primock	test	primock|day3_consultation09|omitpw|mc10	error_flag	day3_consultation09	0.0017347	8.849195749964565	no	0.65	yes	incorrect	ok	yes	released	option_probability	day3_consultation09__clean__d18e904bb65ba75b	errored	0.35
Haiku 5.5	omissionbench-primock	test	primock|day3_consultation09|omitpw|mc10	review_action	day3_consultation09	0.0017347	8.849195749964565	accept_no	1.0		not_applicable	ok		released	option_probability	day3_consultation09__clean__d18e904bb65ba75b	errored
Haiku 5.5	omissionbench-primock	test	primock|day4_consultation03|add	error_flag	day4_consultation03	0.000922	3.898846708005294	yes	0.94	yes	correct	ok	yes	released	option_probability	day4_consultation03__clean__baac66bb7499b517	errored	0.94
Haiku 5.5	omissionbench-primock	test	primock|day4_consultation03|add	review_action	day4_consultation03	0.000922	3.898846708005294	defer	1.0		not_applicable	ok		released	option_probability	day4_consultation03__clean__baac66bb7499b517	errored
Haiku 5.5	omissionbench-primock	test	primock|day4_consultation03|change	error_flag	day4_consultation03	0.0011281	5.835090667009354	no	0.8	yes	incorrect	ok	yes	released	option_probability	day4_consultation03__clean__baac66bb7499b517	errored	0.2
Haiku 5.5	omissionbench-primock	test	primock|day4_consultation03|change	review_action	day4_consultation03	0.0011281	5.835090667009354	accept_no	1.0		not_applicable	ok		released	option_probability	day4_consultation03__clean__baac66bb7499b517	errored
Haiku 5.5	omissionbench-primock	test	primock|day4_consultation03|omit	error_flag	day4_consultation03	0.0010795	5.781773207942024	no	0.75	yes	incorrect	ok	yes	released	option_probability	day4_consultation03__clean__baac66bb7499b517	errored	0.25
Haiku 5.5	omissionbench-primock	test	primock|day4_consultation03|omit	review_action	day4_consultation03	0.0010795	5.781773207942024	accept_no	1.0		not_applicable	ok		released	option_probability	day4_consultation03__clean__baac66bb7499b517	errored
Haiku 5.5	omissionbench-primock	test	primock|day4_consultation03|omitc|mc23	error_flag	day4_consultation03	0.0011962000000000001	7.114592834142968	no	0.8	yes	incorrect	ok	yes	released	option_probability	day4_consultation03__clean__baac66bb7499b517	errored	0.2
Haiku 5.5	omissionbench-primock	test	primock|day4_consultation03|omitc|mc23	review_action	day4_consultation03	0.0011962000000000001	7.114592834142968	accept_no	1.0		not_applicable	ok		released	option_probability	day4_consultation03__clean__baac66bb7499b517	errored
Haiku 5.5	omissionbench-primock	test	primock|day4_consultation03|omitc|mc25	error_flag	day4_consultation03	0.0011345	5.72220441699028	no	0.7	yes	incorrect	ok	yes	released	option_probability	day4_consultation03__clean__baac66bb7499b517	errored	0.3
Haiku 5.5	omissionbench-primock	test	primock|day4_consultation03|omitc|mc25	review_action	day4_consultation03	0.0011345	5.72220441699028	defer	1.0		not_applicable	ok		released	option_probability	day4_consultation03__clean__baac66bb7499b517	errored
Haiku 5.5	omissionbench-primock	test	primock|day4_consultation04|change	error_flag	day4_consultation04	0.0007804000000000001	3.431381250033155	yes	0.8	yes	correct	ok	yes	released	option_probability	day4_consultation04__clean__c902f7d18de6d81e	errored	0.8
Haiku 5.5	omissionbench-primock	test	primock|day4_consultation04|change	review_action	day4_consultation04	0.0007804000000000001	3.431381250033155	accept_yes	1.0		not_applicable	ok		released	option_probability	day4_consultation04__clean__c902f7d18de6d81e	errored
Haiku 5.5	omissionbench-primock	test	primock|day4_consultation04|omit	error_flag	day4_consultation04	0.0010819	6.4477861248888075	yes	0.6	yes	correct	ok	yes	released	option_probability	day4_consultation04__clean__c902f7d18de6d81e	errored	0.6
Haiku 5.5	omissionbench-primock	test	primock|day4_consultation04|omit	review_action	day4_consultation04	0.0010819	6.4477861248888075	defer	1.0		not_applicable	ok		released	option_probability	day4_consultation04__clean__c902f7d18de6d81e	errored
Haiku 5.5	omissionbench-primock	test	primock|day4_consultation04|omitc|mc23	error_flag	day4_consultation04	0.000846	4.162123666843399	no	0.8	yes	incorrect	ok	yes	released	option_probability	day4_consultation04__clean__c902f7d18de6d81e	errored	0.2
Haiku 5.5	omissionbench-primock	test	primock|day4_consultation04|omitc|mc23	review_action	day4_consultation04	0.000846	4.162123666843399	accept_no	1.0		not_applicable	ok		released	option_probability	day4_consultation04__clean__c902f7d18de6d81e	errored
Haiku 5.5	omissionbench-primock	test	primock|day4_consultation04|omitpw|mc23	error_flag	day4_consultation04	0.0009638	5.0670530828647316	no	0.8	yes	incorrect	ok	yes	released	option_probability	day4_consultation04__clean__c902f7d18de6d81e	errored	0.2
Haiku 5.5	omissionbench-primock	test	primock|day4_consultation04|omitpw|mc23	review_action	day4_consultation04	0.0009638	5.0670530828647316	accept_no	1.0		not_applicable	ok		released	option_probability	day4_consultation04__clean__c902f7d18de6d81e	errored
Haiku 5.5	omissionbench-primock	test	primock|day4_consultation05|add	error_flag	day4_consultation05	0.000861	2.1174139578361064	yes	0.97	yes	correct	ok	yes	released	option_probability	day4_consultation05__clean__a456e66013a41f08	errored	0.97
Haiku 5.5	omissionbench-primock	test	primock|day4_consultation05|add	review_action	day4_consultation05	0.000861	2.1174139578361064	accept_yes	1.0		not_applicable	ok		released	option_probability	day4_consultation05__clean__a456e66013a41f08	errored
Haiku 5.5	omissionbench-primock	test	primock|day4_consultation05|change	error_flag	day4_consultation05	0.0009179000000000001	2.8855095840990543	yes	0.88	yes	correct	ok	yes	released	option_probability	day4_consultation05__clean__a456e66013a41f08	errored	0.88
Haiku 5.5	omissionbench-primock	test	primock|day4_consultation05|change	review_action	day4_consultation05	0.0009179000000000001	2.8855095840990543	accept_yes	1.0		not_applicable	ok		released	option_probability	day4_consultation05__clean__a456e66013a41f08	errored
Haiku 5.5	omissionbench-primock	test	primock|day4_consultation05|omit	error_flag	day4_consultation05	0.0012299000000000001	5.310122582828626	no	0.75	yes	incorrect	ok	yes	released	option_probability	day4_consultation05__clean__a456e66013a41f08	errored	0.25
Haiku 5.5	omissionbench-primock	test	primock|day4_consultation05|omit	review_action	day4_consultation05	0.0012299000000000001	5.310122582828626	accept_no	1.0		not_applicable	ok		released	option_probability	day4_consultation05__clean__a456e66013a41f08	errored
Haiku 5.5	omissionbench-primock	test	primock|day4_consultation05|omitc|mc20	error_flag	day4_consultation05	0.0014337	6.872825582977384	no	0.6	yes	incorrect	ok	yes	released	option_probability	day4_consultation05__clean__a456e66013a41f08	errored	0.4
Haiku 5.5	omissionbench-primock	test	primock|day4_consultation05|omitc|mc20	review_action	day4_consultation05	0.0014337	6.872825582977384	accept_no	1.0		not_applicable	ok		released	option_probability	day4_consultation05__clean__a456e66013a41f08	errored
Haiku 5.5	omissionbench-primock	test	primock|day4_consultation05|omitpw|mc20	error_flag	day4_consultation05	0.001275	7.876258957898244	no	0.75	yes	incorrect	ok	yes	released	option_probability	day4_consultation05__clean__a456e66013a41f08	errored	0.25
Haiku 5.5	omissionbench-primock	test	primock|day4_consultation05|omitpw|mc20	review_action	day4_consultation05	0.001275	7.876258957898244	accept_no	1.0		not_applicable	ok		released	option_probability	day4_consultation05__clean__a456e66013a41f08	errored
Haiku 5.5	omissionbench-primock	test	primock|day4_consultation07|add	error_flag	day4_consultation07	0.0013400999999999999	5.295620166929439	yes	0.85	yes	correct	ok	yes	released	option_probability	day4_consultation07__clean__59759f9e1ff8accc	errored	0.85
Haiku 5.5	omissionbench-primock	test	primock|day4_consultation07|add	review_action	day4_consultation07	0.0013400999999999999	5.295620166929439	defer	1.0		not_applicable	ok		released	option_probability	day4_consultation07__clean__59759f9e1ff8accc	errored
Haiku 5.5	omissionbench-primock	test	primock|day4_consultation07|change	error_flag	day4_consultation07	0.0011103000000000003	3.8116546659730375	yes	0.95	yes	correct	ok	yes	released	option_probability	day4_consultation07__clean__59759f9e1ff8accc	errored	0.95
Haiku 5.5	omissionbench-primock	test	primock|day4_consultation07|change	review_action	day4_consultation07	0.0011103000000000003	3.8116546659730375	accept_yes	1.0		not_applicable	ok		released	option_probability	day4_consultation07__clean__59759f9e1ff8accc	errored
Haiku 5.5	omissionbench-primock	test	primock|day4_consultation07|omit	error_flag	day4_consultation07	0.0013835999999999998	7.205118417041376	no	0.7	yes	incorrect	ok	yes	released	option_probability	day4_consultation07__clean__59759f9e1ff8accc	errored	0.3
Haiku 5.5	omissionbench-primock	test	primock|day4_consultation07|omit	review_action	day4_consultation07	0.0013835999999999998	7.205118417041376	accept_no	1.0		not_applicable	ok		released	option_probability	day4_consultation07__clean__59759f9e1ff8accc	errored
Haiku 5.5	omissionbench-primock	test	primock|day4_consultation07|omitc|trap14	error_flag	day4_consultation07	0.0012748000000000002	4.951595708029345	yes	0.8	yes	correct	ok	yes	released	option_probability	day4_consultation07__clean__59759f9e1ff8accc	errored	0.8
Haiku 5.5	omissionbench-primock	test	primock|day4_consultation07|omitc|trap14	review_action	day4_consultation07	0.0012748000000000002	4.951595708029345	defer	1.0		not_applicable	ok		released	option_probability	day4_consultation07__clean__59759f9e1ff8accc	errored
Haiku 5.5	omissionbench-primock	test	primock|day4_consultation07|omitpw|trap14	error_flag	day4_consultation07	0.0015867000000000001	8.105939792003483	no	0.72	yes	incorrect	ok	yes	released	option_probability	day4_consultation07__clean__59759f9e1ff8accc	errored	0.28
Haiku 5.5	omissionbench-primock	test	primock|day4_consultation07|omitpw|trap14	review_action	day4_consultation07	0.0015867000000000001	8.105939792003483	accept_no	1.0		not_applicable	ok		released	option_probability	day4_consultation07__clean__59759f9e1ff8accc	errored
Haiku 5.5	omissionbench-primock	test	primock|day5_consultation02|add	error_flag	day5_consultation02	0.0009997	5.0619778749533	yes	0.88	yes	correct	ok	yes	released	option_probability	day5_consultation02__clean__c64e4a7fef95eaaa	errored	0.88
Haiku 5.5	omissionbench-primock	test	primock|day5_consultation02|add	review_action	day5_consultation02	0.0009997	5.0619778749533	accept_yes	1.0		not_applicable	ok		released	option_probability	day5_consultation02__clean__c64e4a7fef95eaaa	errored
Haiku 5.5	omissionbench-primock	test	primock|day5_consultation02|change	error_flag	day5_consultation02	0.0008156	2.5784164587967098	yes	0.95	yes	correct	ok	yes	released	option_probability	day5_consultation02__clean__c64e4a7fef95eaaa	errored	0.95
Haiku 5.5	omissionbench-primock	test	primock|day5_consultation02|change	review_action	day5_consultation02	0.0008156	2.5784164587967098	accept_yes	1.0		not_applicable	ok		released	option_probability	day5_consultation02__clean__c64e4a7fef95eaaa	errored
Haiku 5.5	omissionbench-primock	test	primock|day5_consultation02|omit	error_flag	day5_consultation02	0.0011338000000000001	6.216592208016664	no	0.75	yes	incorrect	ok	yes	released	option_probability	day5_consultation02__clean__c64e4a7fef95eaaa	errored	0.25
Haiku 5.5	omissionbench-primock	test	primock|day5_consultation02|omit	review_action	day5_consultation02	0.0011338000000000001	6.216592208016664	accept_no	1.0		not_applicable	ok		released	option_probability	day5_consultation02__clean__c64e4a7fef95eaaa	errored
Haiku 5.5	omissionbench-primock	test	primock|day5_consultation02|omitc|mc21	error_flag	day5_consultation02	0.0010744	4.962941457983106	no	0.72	yes	incorrect	ok	yes	released	option_probability	day5_consultation02__clean__c64e4a7fef95eaaa	errored	0.28
Haiku 5.5	omissionbench-primock	test	primock|day5_consultation02|omitc|mc21	review_action	day5_consultation02	0.0010744	4.962941457983106	accept_no	1.0		not_applicable	ok		released	option_probability	day5_consultation02__clean__c64e4a7fef95eaaa	errored
Haiku 5.5	omissionbench-primock	test	primock|day5_consultation02|omitc|trap3	error_flag	day5_consultation02	0.0008827	3.790843583876267	yes	0.9	yes	correct	ok	yes	released	option_probability	day5_consultation02__clean__c64e4a7fef95eaaa	errored	0.9
Haiku 5.5	omissionbench-primock	test	primock|day5_consultation02|omitc|trap3	review_action	day5_consultation02	0.0008827	3.790843583876267	accept_yes	1.0		not_applicable	ok		released	option_probability	day5_consultation02__clean__c64e4a7fef95eaaa	errored
Haiku 5.5	omissionbench-primock	test	primock|day5_consultation02|omitps|trap3	error_flag	day5_consultation02	0.0012044	6.367359875002876	no	0.75	yes	incorrect	ok	yes	released	option_probability	day5_consultation02__clean__c64e4a7fef95eaaa	errored	0.25
Haiku 5.5	omissionbench-primock	test	primock|day5_consultation02|omitps|trap3	review_action	day5_consultation02	0.0012044	6.367359875002876	accept_no	1.0		not_applicable	ok		released	option_probability	day5_consultation02__clean__c64e4a7fef95eaaa	errored
Haiku 5.5	omissionbench-primock	test	primock|day5_consultation03|add	error_flag	day5_consultation03	0.0012357	4.040669374866411	yes	0.92	yes	correct	ok	yes	released	option_probability	day5_consultation03__clean__f7957f279fba8c8c	errored	0.92
Haiku 5.5	omissionbench-primock	test	primock|day5_consultation03|add	review_action	day5_consultation03	0.0012357	4.040669374866411	accept_yes	1.0		not_applicable	ok		released	option_probability	day5_consultation03__clean__f7957f279fba8c8c	errored
Haiku 5.5	omissionbench-primock	test	primock|day5_consultation03|change	error_flag	day5_consultation03	0.001274	4.818362834164873	yes	0.75	yes	correct	ok	yes	released	option_probability	day5_consultation03__clean__f7957f279fba8c8c	errored	0.75
Haiku 5.5	omissionbench-primock	test	primock|day5_consultation03|change	review_action	day5_consultation03	0.001274	4.818362834164873	defer	1.0		not_applicable	ok		released	option_probability	day5_consultation03__clean__f7957f279fba8c8c	errored
Haiku 5.5	omissionbench-primock	test	primock|day5_consultation03|omit	error_flag	day5_consultation03	0.0015876	8.557297958061099	yes	0.6	yes	correct	ok	yes	released	option_probability	day5_consultation03__clean__f7957f279fba8c8c	errored	0.6
Haiku 5.5	omissionbench-primock	test	primock|day5_consultation03|omit	review_action	day5_consultation03	0.0015876	8.557297958061099	accept_yes	1.0		not_applicable	ok		released	option_probability	day5_consultation03__clean__f7957f279fba8c8c	errored
Haiku 5.5	omissionbench-primock	test	primock|day5_consultation03|omitc|mc34	error_flag	day5_consultation03	0.0015152	6.240127375116572	no	0.7	yes	incorrect	ok	yes	released	option_probability	day5_consultation03__clean__f7957f279fba8c8c	errored	0.3
Haiku 5.5	omissionbench-primock	test	primock|day5_consultation03|omitc|mc34	review_action	day5_consultation03	0.0015152	6.240127375116572	accept_no	1.0		not_applicable	ok		released	option_probability	day5_consultation03__clean__f7957f279fba8c8c	errored
Haiku 5.5	omissionbench-primock	test	primock|day5_consultation03|omitpw|mc34	error_flag	day5_consultation03	0.0014889	6.389001542003825	no	0.75	yes	incorrect	ok	yes	released	option_probability	day5_consultation03__clean__f7957f279fba8c8c	errored	0.25
Haiku 5.5	omissionbench-primock	test	primock|day5_consultation03|omitpw|mc34	review_action	day5_consultation03	0.0014889	6.389001542003825	accept_no	1.0		not_applicable	ok		released	option_probability	day5_consultation03__clean__f7957f279fba8c8c	errored
Haiku 5.5	omissionbench-primock	test	primock|day5_consultation05|add	error_flag	day5_consultation05	0.0010222	5.0621619580779225	yes	0.88	yes	correct	ok	yes	released	option_probability	day5_consultation05__clean__be5772370219a266	errored	0.88
Haiku 5.5	omissionbench-primock	test	primock|day5_consultation05|add	review_action	day5_consultation05	0.0010222	5.0621619580779225	accept_yes	1.0		not_applicable	ok		released	option_probability	day5_consultation05__clean__be5772370219a266	errored
Haiku 5.5	omissionbench-primock	test	primock|day5_consultation05|change	error_flag	day5_consultation05	0.0008976	3.6997636249288917	yes	0.93	yes	correct	ok	yes	released	option_probability	day5_consultation05__clean__be5772370219a266	errored	0.93
Haiku 5.5	omissionbench-primock	test	primock|day5_consultation05|change	review_action	day5_consultation05	0.0008976	3.6997636249288917	accept_yes	1.0		not_applicable	ok		released	option_probability	day5_consultation05__clean__be5772370219a266	errored
Haiku 5.5	omissionbench-primock	test	primock|day5_consultation05|omit	error_flag	day5_consultation05	0.0013801	7.990560333011672	yes	0.55	yes	correct	ok	yes	released	option_probability	day5_consultation05__clean__be5772370219a266	errored	0.55
Haiku 5.5	omissionbench-primock	test	primock|day5_consultation05|omit	review_action	day5_consultation05	0.0013801	7.990560333011672	defer	1.0		not_applicable	ok		released	option_probability	day5_consultation05__clean__be5772370219a266	errored
Haiku 5.5	omissionbench-primock	test	primock|day5_consultation05|omitc|mc27	error_flag	day5_consultation05	0.0011703	6.816727458033711	yes	0.7	yes	correct	ok	yes	released	option_probability	day5_consultation05__clean__be5772370219a266	errored	0.7
Haiku 5.5	omissionbench-primock	test	primock|day5_consultation05|omitc|mc27	review_action	day5_consultation05	0.0011703	6.816727458033711	defer	1.0		not_applicable	ok		released	option_probability	day5_consultation05__clean__be5772370219a266	errored
Haiku 5.5	omissionbench-primock	test	primock|day5_consultation05|omitpw|mc27	error_flag	day5_consultation05	0.0011041	6.025132708018646	no	0.75	yes	incorrect	ok	yes	released	option_probability	day5_consultation05__clean__be5772370219a266	errored	0.25
Haiku 5.5	omissionbench-primock	test	primock|day5_consultation05|omitpw|mc27	review_action	day5_consultation05	0.0011041	6.025132708018646	accept_no	1.0		not_applicable	ok		released	option_probability	day5_consultation05__clean__be5772370219a266	errored
Haiku 5.5	omissionbench-primock	test	primock|day5_consultation05|omitpw|mc6	error_flag	day5_consultation05	0.0009622000000000001	4.5805015838705	yes	0.6	yes	correct	ok	yes	released	option_probability	day5_consultation05__clean__be5772370219a266	errored	0.6
Haiku 5.5	omissionbench-primock	test	primock|day5_consultation05|omitpw|mc6	review_action	day5_consultation05	0.0009622000000000001	4.5805015838705	accept_yes	1.0		not_applicable	ok		released	option_probability	day5_consultation05__clean__be5772370219a266	errored
Haiku 5.5	omissionbench-primock	test	primock|day5_consultation06|add	error_flag	day5_consultation06	0.0010756	4.982382958987728	yes	0.95	yes	correct	ok	yes	released	option_probability	day5_consultation06__clean__f60a98865fefa031	errored	0.95
Haiku 5.5	omissionbench-primock	test	primock|day5_consultation06|add	review_action	day5_consultation06	0.0010756	4.982382958987728	accept_yes	1.0		not_applicable	ok		released	option_probability	day5_consultation06__clean__f60a98865fefa031	errored
Haiku 5.5	omissionbench-primock	test	primock|day5_consultation06|change	error_flag	day5_consultation06	0.0009153000000000001	3.1418921248987317	yes	0.93	yes	correct	ok	yes	released	option_probability	day5_consultation06__clean__f60a98865fefa031	errored	0.93
Haiku 5.5	omissionbench-primock	test	primock|day5_consultation06|change	review_action	day5_consultation06	0.0009153000000000001	3.1418921248987317	accept_yes	1.0		not_applicable	ok		released	option_probability	day5_consultation06__clean__f60a98865fefa031	errored
Haiku 5.5	omissionbench-primock	test	primock|day5_consultation06|omit	error_flag	day5_consultation06	0.0012787	7.206431875005364	no	0.7	yes	incorrect	ok	yes	released	option_probability	day5_consultation06__clean__f60a98865fefa031	errored	0.3
Haiku 5.5	omissionbench-primock	test	primock|day5_consultation06|omit	review_action	day5_consultation06	0.0012787	7.206431875005364	accept_no	1.0		not_applicable	ok		released	option_probability	day5_consultation06__clean__f60a98865fefa031	errored
Haiku 5.5	omissionbench-primock	test	primock|day5_consultation06|omitc|mc38	error_flag	day5_consultation06	0.0013522	6.74085508310236	no	0.72	yes	incorrect	ok	yes	released	option_probability	day5_consultation06__clean__f60a98865fefa031	errored	0.28
Haiku 5.5	omissionbench-primock	test	primock|day5_consultation06|omitc|mc38	review_action	day5_consultation06	0.0013522	6.74085508310236	accept_no	1.0		not_applicable	ok		released	option_probability	day5_consultation06__clean__f60a98865fefa031	errored
Haiku 5.5	omissionbench-primock	test	primock|day5_consultation06|omitc|trap14	error_flag	day5_consultation06	0.0011860999999999998	5.1737633750308305	no	0.75	yes	incorrect	ok	yes	released	option_probability	day5_consultation06__clean__f60a98865fefa031	errored	0.25
Haiku 5.5	omissionbench-primock	test	primock|day5_consultation06|omitc|trap14	review_action	day5_consultation06	0.0011860999999999998	5.1737633750308305	accept_no	1.0		not_applicable	ok		released	option_probability	day5_consultation06__clean__f60a98865fefa031	errored
Haiku 5.5	omissionbench-primock	test	primock|day5_consultation06|omitpw|mc38	error_flag	day5_consultation06	0.0012415	6.338235249975696	no	0.82	yes	incorrect	ok	yes	released	option_probability	day5_consultation06__clean__f60a98865fefa031	errored	0.18
Haiku 5.5	omissionbench-primock	test	primock|day5_consultation06|omitpw|mc38	review_action	day5_consultation06	0.0012415	6.338235249975696	accept_no	1.0		not_applicable	ok		released	option_probability	day5_consultation06__clean__f60a98865fefa031	errored
Haiku 5.5	omissionbench-primock	test	primock|day5_consultation07|add	error_flag	day5_consultation07	0.0007812	2.967226207954809	yes	0.97	yes	correct	ok	yes	released	option_probability	day5_consultation07__clean__50fc47e53b29327a	errored	0.97
Haiku 5.5	omissionbench-primock	test	primock|day5_consultation07|add	review_action	day5_consultation07	0.0007812	2.967226207954809	accept_yes	1.0		not_applicable	ok		released	option_probability	day5_consultation07__clean__50fc47e53b29327a	errored
Haiku 5.5	omissionbench-primock	test	primock|day5_consultation07|change	error_flag	day5_consultation07	0.0007526	2.6794913329649717	yes	0.93	yes	correct	ok	yes	released	option_probability	day5_consultation07__clean__50fc47e53b29327a	errored	0.93
Haiku 5.5	omissionbench-primock	test	primock|day5_consultation07|change	review_action	day5_consultation07	0.0007526	2.6794913329649717	accept_yes	1.0		not_applicable	ok		released	option_probability	day5_consultation07__clean__50fc47e53b29327a	errored
Haiku 5.5	omissionbench-primock	test	primock|day5_consultation07|omit	error_flag	day5_consultation07	0.0012881	6.779534333851188	no	0.6	yes	incorrect	ok	yes	released	option_probability	day5_consultation07__clean__50fc47e53b29327a	errored	0.4
Haiku 5.5	omissionbench-primock	test	primock|day5_consultation07|omit	review_action	day5_consultation07	0.0012881	6.779534333851188	accept_no	1.0		not_applicable	ok		released	option_probability	day5_consultation07__clean__50fc47e53b29327a	errored
Haiku 5.5	omissionbench-primock	test	primock|day5_consultation08|change	error_flag	day5_consultation08	0.000859	3.477684832876548	yes	0.9	yes	correct	ok	yes	released	option_probability	day5_consultation08__clean__7fb8012b66f2865d	errored	0.9
Haiku 5.5	omissionbench-primock	test	primock|day5_consultation08|change	review_action	day5_consultation08	0.000859	3.477684832876548	accept_yes	1.0		not_applicable	ok		released	option_probability	day5_consultation08__clean__7fb8012b66f2865d	errored
Haiku 5.5	omissionbench-primock	test	primock|day5_consultation08|omit	error_flag	day5_consultation08	0.0012594000000000001	6.355151083087549	yes	0.6	yes	correct	ok	yes	released	option_probability	day5_consultation08__clean__7fb8012b66f2865d	errored	0.6
Haiku 5.5	omissionbench-primock	test	primock|day5_consultation08|omit	review_action	day5_consultation08	0.0012594000000000001	6.355151083087549	defer	1.0		not_applicable	ok		released	option_probability	day5_consultation08__clean__7fb8012b66f2865d	errored
Haiku 5.5	omissionbench-primock	test	primock|day5_consultation11|add	error_flag	day5_consultation11	0.0011653000000000002	4.1732552498579025	yes	0.95	yes	correct	ok	yes	released	option_probability	day5_consultation11__clean__60255ee169b5a179	errored	0.95
Haiku 5.5	omissionbench-primock	test	primock|day5_consultation11|add	review_action	day5_consultation11	0.0011653000000000002	4.1732552498579025	accept_yes	1.0		not_applicable	ok		released	option_probability	day5_consultation11__clean__60255ee169b5a179	errored
Haiku 5.5	omissionbench-primock	test	primock|day5_consultation11|change	error_flag	day5_consultation11	0.0013862	6.217792083043605	yes	0.9	yes	correct	ok	yes	released	option_probability	day5_consultation11__clean__60255ee169b5a179	errored	0.9
Haiku 5.5	omissionbench-primock	test	primock|day5_consultation11|change	review_action	day5_consultation11	0.0013862	6.217792083043605	accept_yes	1.0		not_applicable	ok		released	option_probability	day5_consultation11__clean__60255ee169b5a179	errored
Haiku 5.5	omissionbench-primock	test	primock|day5_consultation11|omit	error_flag	day5_consultation11	0.0013718000000000003	5.4587515839375556	yes	0.85	yes	correct	ok	yes	released	option_probability	day5_consultation11__clean__60255ee169b5a179	errored	0.85
Haiku 5.5	omissionbench-primock	test	primock|day5_consultation11|omit	review_action	day5_consultation11	0.0013718000000000003	5.4587515839375556	accept_yes	1.0		not_applicable	ok		released	option_probability	day5_consultation11__clean__60255ee169b5a179	errored
Haiku 5.5	omissionbench-primock	test	primock|day5_consultation11|omitpw|mc27	error_flag	day5_consultation11	0.0014330999999999999	5.800752084003761	yes	0.7	yes	correct	ok	yes	released	option_probability	day5_consultation11__clean__60255ee169b5a179	errored	0.7
Haiku 5.5	omissionbench-primock	test	primock|day5_consultation11|omitpw|mc27	review_action	day5_consultation11	0.0014330999999999999	5.800752084003761	accept_yes	1.0		not_applicable	ok		released	option_probability	day5_consultation11__clean__60255ee169b5a179	errored
Haiku 5.5	omissionbench-primock	test	primock|day5_consultation12|change	error_flag	day5_consultation12	0.0007127	3.0079232919961214	yes	0.9	yes	correct	ok	yes	released	option_probability	day5_consultation12__clean__6abbb8657695e200	errored	0.9
Haiku 5.5	omissionbench-primock	test	primock|day5_consultation12|change	review_action	day5_consultation12	0.0007127	3.0079232919961214	accept_yes	1.0		not_applicable	ok		released	option_probability	day5_consultation12__clean__6abbb8657695e200	errored
Haiku 5.5	omissionbench-primock	test	primock|day5_consultation12|omit	error_flag	day5_consultation12	0.0009498	5.171860625036061	yes	0.7	yes	correct	ok	yes	released	option_probability	day5_consultation12__clean__6abbb8657695e200	errored	0.7
Haiku 5.5	omissionbench-primock	test	primock|day5_consultation12|omit	review_action	day5_consultation12	0.0009498	5.171860625036061	accept_yes	1.0		not_applicable	ok		released	option_probability	day5_consultation12__clean__6abbb8657695e200	errored
Haiku 5.5	omissionbench-primock	test	primock|day5_consultation12|omitc|mc20	error_flag	day5_consultation12	0.0010821	6.494309708010405	no	0.7	yes	incorrect	ok	yes	released	option_probability	day5_consultation12__clean__6abbb8657695e200	errored	0.3
Haiku 5.5	omissionbench-primock	test	primock|day5_consultation12|omitc|mc20	review_action	day5_consultation12	0.0010821	6.494309708010405	accept_no	1.0		not_applicable	ok		released	option_probability	day5_consultation12__clean__6abbb8657695e200	errored
Haiku 5.5	omissionbench-primock	test	primock|day5_consultation12|omitc|mc31	error_flag	day5_consultation12	0.000983	5.178690833039582	no	0.72	yes	incorrect	ok	yes	released	option_probability	day5_consultation12__clean__6abbb8657695e200	errored	0.28
Haiku 5.5	omissionbench-primock	test	primock|day5_consultation12|omitc|mc31	review_action	day5_consultation12	0.000983	5.178690833039582	accept_no	1.0		not_applicable	ok		released	option_probability	day5_consultation12__clean__6abbb8657695e200	errored
Haiku 5.5	omissionbench-primock	test	primock|day5_consultation12|omitpw|mc20	error_flag	day5_consultation12	0.0008861	4.4776703750249	no	0.8	yes	incorrect	ok	yes	released	option_probability	day5_consultation12__clean__6abbb8657695e200	errored	0.2
Haiku 5.5	omissionbench-primock	test	primock|day5_consultation12|omitpw|mc20	review_action	day5_consultation12	0.0008861	4.4776703750249	accept_no	1.0		not_applicable	ok		released	option_probability	day5_consultation12__clean__6abbb8657695e200	errored
Opus 5.5	omissionbench-primock	test	day1_consultation01__clean__9aa149479b8dbf56	error_flag	day1_consultation01	0.034496	7.129913291893899	no	0.8	no	correct	ok	no	released	option_probability		clean	0.2
Opus 5.5	omissionbench-primock	test	day1_consultation01__clean__9aa149479b8dbf56	review_action	day1_consultation01	0.034496	7.129913291893899	accept_no	1.0		not_applicable	ok		released	option_probability		clean
Opus 5.5	omissionbench-primock	test	day1_consultation06__clean__736347297b457d9e	error_flag	day1_consultation06	0.037936	5.909006832865998	no	0.8	no	correct	ok	no	released	option_probability		clean	0.2
Opus 5.5	omissionbench-primock	test	day1_consultation06__clean__736347297b457d9e	review_action	day1_consultation06	0.037936	5.909006832865998	accept_no	1.0		not_applicable	ok		released	option_probability		clean
Opus 5.5	omissionbench-primock	test	day1_consultation09__clean__61a29746923bc700	error_flag	day1_consultation09	0.034476	7.9555541661102325	no	0.8	no	correct	ok	no	released	option_probability		clean	0.2
Opus 5.5	omissionbench-primock	test	day1_consultation09__clean__61a29746923bc700	review_action	day1_consultation09	0.034476	7.9555541661102325	accept_no	1.0		not_applicable	ok		released	option_probability		clean
Opus 5.5	omissionbench-primock	test	day1_consultation11__clean__c30f13219f90c577	error_flag	day1_consultation11	0.040564	4.844497707905248	no	0.8	no	correct	ok	no	released	option_probability		clean	0.2
Opus 5.5	omissionbench-primock	test	day1_consultation11__clean__c30f13219f90c577	review_action	day1_consultation11	0.040564	4.844497707905248	accept_no	1.0		not_applicable	ok		released	option_probability		clean
Opus 5.5	omissionbench-primock	test	day1_consultation13__clean__e36af05770393027	error_flag	day1_consultation13	0.037272	5.719236582983285	no	0.8	no	correct	ok	no	released	option_probability		clean	0.2
Opus 5.5	omissionbench-primock	test	day1_consultation13__clean__e36af05770393027	review_action	day1_consultation13	0.037272	5.719236582983285	accept_no	1.0		not_applicable	ok		released	option_probability		clean
Opus 5.5	omissionbench-primock	test	day2_consultation01__clean__5e2fa0579348dcc0	error_flag	day2_consultation01	0.02742	4.634213958866894	no	0.8	no	correct	ok	no	released	option_probability		clean	0.2
Opus 5.5	omissionbench-primock	test	day2_consultation01__clean__5e2fa0579348dcc0	review_action	day2_consultation01	0.02742	4.634213958866894	accept_no	1.0		not_applicable	ok		released	option_probability		clean
Opus 5.5	omissionbench-primock	test	day2_consultation03__clean__05b4f640c4499d19	error_flag	day2_consultation03	0.034556	8.900597291998565	no	0.75	no	correct	ok	no	released	option_probability		clean	0.25
Opus 5.5	omissionbench-primock	test	day2_consultation03__clean__05b4f640c4499d19	review_action	day2_consultation03	0.034556	8.900597291998565	accept_no	1.0		not_applicable	ok		released	option_probability		clean
Opus 5.5	omissionbench-primock	test	day2_consultation04__clean__ca6fb83561101fcb	error_flag	day2_consultation04	0.039292	5.628685416886583	no	0.78	no	correct	ok	no	released	option_probability		clean	0.22
Opus 5.5	omissionbench-primock	test	day2_consultation04__clean__ca6fb83561101fcb	review_action	day2_consultation04	0.039292	5.628685416886583	accept_no	1.0		not_applicable	ok		released	option_probability		clean
Opus 5.5	omissionbench-primock	test	day2_consultation07__clean__3e3f35ad235f1266	error_flag	day2_consultation07	0.03604	6.68271379196085	no	0.62	no	correct	ok	no	released	option_probability		clean	0.38
Opus 5.5	omissionbench-primock	test	day2_consultation07__clean__3e3f35ad235f1266	review_action	day2_consultation07	0.03604	6.68271379196085	accept_no	1.0		not_applicable	ok		released	option_probability		clean
Opus 5.5	omissionbench-primock	test	day3_consultation03__clean__d19b17d99865164f	error_flag	day3_consultation03	0.040864	5.836072583217174	no	0.8	no	correct	ok	no	released	option_probability		clean	0.2
Opus 5.5	omissionbench-primock	test	day3_consultation03__clean__d19b17d99865164f	review_action	day3_consultation03	0.040864	5.836072583217174	accept_no	1.0		not_applicable	ok		released	option_probability		clean
Opus 5.5	omissionbench-primock	test	day3_consultation04__clean__b88175a7acd05e6e	error_flag	day3_consultation04	0.031316	5.386283749947324	no	0.6	no	correct	ok	no	released	option_probability		clean	0.4
Opus 5.5	omissionbench-primock	test	day3_consultation04__clean__b88175a7acd05e6e	review_action	day3_consultation04	0.031316	5.386283749947324	defer	1.0		not_applicable	ok		released	option_probability		clean
Opus 5.5	omissionbench-primock	test	day3_consultation06__clean__d434c046c6b9618d	error_flag	day3_consultation06	0.020708	4.822340709157288	no	0.85	no	correct	ok	no	released	option_probability		clean	0.15
Opus 5.5	omissionbench-primock	test	day3_consultation06__clean__d434c046c6b9618d	review_action	day3_consultation06	0.020708	4.822340709157288	accept_no	1.0		not_applicable	ok		released	option_probability		clean
Opus 5.5	omissionbench-primock	test	day3_consultation08__clean__826c70b7cca58c1f	error_flag	day3_consultation08	0.028064	5.769910249859095	yes	0.55	no	incorrect	ok	no	released	option_probability		clean	0.55
Opus 5.5	omissionbench-primock	test	day3_consultation08__clean__826c70b7cca58c1f	review_action	day3_consultation08	0.028064	5.769910249859095	defer	1.0		not_applicable	ok		released	option_probability		clean
Opus 5.5	omissionbench-primock	test	day3_consultation09__clean__d18e904bb65ba75b	error_flag	day3_consultation09	0.045432	8.97619262500666	yes	0.52	no	incorrect	ok	no	released	option_probability		clean	0.52
Opus 5.5	omissionbench-primock	test	day3_consultation09__clean__d18e904bb65ba75b	review_action	day3_consultation09	0.045432	8.97619262500666	defer	1.0		not_applicable	ok		released	option_probability		clean
Opus 5.5	omissionbench-primock	test	day4_consultation03__clean__baac66bb7499b517	error_flag	day4_consultation03	0.029332	5.503097832901403	no	0.75	no	correct	ok	no	released	option_probability		clean	0.25
Opus 5.5	omissionbench-primock	test	day4_consultation03__clean__baac66bb7499b517	review_action	day4_consultation03	0.029332	5.503097832901403	accept_no	1.0		not_applicable	ok		released	option_probability		clean
Opus 5.5	omissionbench-primock	test	day4_consultation04__clean__c902f7d18de6d81e	error_flag	day4_consultation04	0.027808	4.824848666088656	no	0.8	no	correct	ok	no	released	option_probability		clean	0.2
Opus 5.5	omissionbench-primock	test	day4_consultation04__clean__c902f7d18de6d81e	review_action	day4_consultation04	0.027808	4.824848666088656	accept_no	1.0		not_applicable	ok		released	option_probability		clean
Opus 5.5	omissionbench-primock	test	day4_consultation05__clean__a456e66013a41f08	error_flag	day4_consultation05	0.037672	6.099181541940197	no	0.8	no	correct	ok	no	released	option_probability		clean	0.2
Opus 5.5	omissionbench-primock	test	day4_consultation05__clean__a456e66013a41f08	review_action	day4_consultation05	0.037672	6.099181541940197	accept_no	1.0		not_applicable	ok		released	option_probability		clean
Opus 5.5	omissionbench-primock	test	day4_consultation07__clean__59759f9e1ff8accc	error_flag	day4_consultation07	0.038192	7.5875430828891695	no	0.8	no	correct	ok	no	released	option_probability		clean	0.2
Opus 5.5	omissionbench-primock	test	day4_consultation07__clean__59759f9e1ff8accc	review_action	day4_consultation07	0.038192	7.5875430828891695	accept_no	1.0		not_applicable	ok		released	option_probability		clean
Opus 5.5	omissionbench-primock	test	day5_consultation02__clean__c64e4a7fef95eaaa	error_flag	day5_consultation02	0.02962	7.778678582981229	no	0.8	no	correct	ok	no	released	option_probability		clean	0.2
Opus 5.5	omissionbench-primock	test	day5_consultation02__clean__c64e4a7fef95eaaa	review_action	day5_consultation02	0.02962	7.778678582981229	accept_no	1.0		not_applicable	ok		released	option_probability		clean
Opus 5.5	omissionbench-primock	test	day5_consultation03__clean__f7957f279fba8c8c	error_flag	day5_consultation03	0.043068	5.842771416064352	no	0.8	no	correct	ok	no	released	option_probability		clean	0.2
Opus 5.5	omissionbench-primock	test	day5_consultation03__clean__f7957f279fba8c8c	review_action	day5_consultation03	0.043068	5.842771416064352	accept_no	1.0		not_applicable	ok		released	option_probability		clean
Opus 5.5	omissionbench-primock	test	day5_consultation05__clean__be5772370219a266	error_flag	day5_consultation05	0.027888	6.4914595419541	no	0.72	no	correct	ok	no	released	option_probability		clean	0.28
Opus 5.5	omissionbench-primock	test	day5_consultation05__clean__be5772370219a266	review_action	day5_consultation05	0.027888	6.4914595419541	accept_no	1.0		not_applicable	ok		released	option_probability		clean
Opus 5.5	omissionbench-primock	test	day5_consultation06__clean__f60a98865fefa031	error_flag	day5_consultation06	0.0343	8.636633249931037	no	0.72	no	correct	ok	no	released	option_probability		clean	0.28
Opus 5.5	omissionbench-primock	test	day5_consultation06__clean__f60a98865fefa031	review_action	day5_consultation06	0.0343	8.636633249931037	accept_no	1.0		not_applicable	ok		released	option_probability		clean
Opus 5.5	omissionbench-primock	test	day5_consultation07__clean__50fc47e53b29327a	error_flag	day5_consultation07	0.03212	9.045235167024657	no	0.8	no	correct	ok	no	released	option_probability		clean	0.2
Opus 5.5	omissionbench-primock	test	day5_consultation07__clean__50fc47e53b29327a	review_action	day5_consultation07	0.03212	9.045235167024657	accept_no	1.0		not_applicable	ok		released	option_probability		clean
Opus 5.5	omissionbench-primock	test	day5_consultation08__clean__7fb8012b66f2865d	error_flag	day5_consultation08	0.031868	6.072181166149676	no	0.7	no	correct	ok	no	released	option_probability		clean	0.3
Opus 5.5	omissionbench-primock	test	day5_consultation08__clean__7fb8012b66f2865d	review_action	day5_consultation08	0.031868	6.072181166149676	accept_no	1.0		not_applicable	ok		released	option_probability		clean
Opus 5.5	omissionbench-primock	test	day5_consultation11__clean__60255ee169b5a179	error_flag	day5_consultation11	0.04524	7.798880124930292	no	0.72	no	correct	ok	no	released	option_probability		clean	0.28
Opus 5.5	omissionbench-primock	test	day5_consultation11__clean__60255ee169b5a179	review_action	day5_consultation11	0.04524	7.798880124930292	accept_no	1.0		not_applicable	ok		released	option_probability		clean
Opus 5.5	omissionbench-primock	test	day5_consultation12__clean__6abbb8657695e200	error_flag	day5_consultation12	0.026456	4.9272897080518305	no	0.8	no	correct	ok	no	released	option_probability		clean	0.2
Opus 5.5	omissionbench-primock	test	day5_consultation12__clean__6abbb8657695e200	review_action	day5_consultation12	0.026456	4.9272897080518305	accept_no	1.0		not_applicable	ok		released	option_probability		clean
Opus 5.5	omissionbench-primock	test	primock|day1_consultation01|change	error_flag	day1_consultation01	0.032604	5.458888333057985	yes	0.66	yes	correct	ok	yes	released	option_probability	day1_consultation01__clean__9aa149479b8dbf56	errored	0.66
Opus 5.5	omissionbench-primock	test	primock|day1_consultation01|change	review_action	day1_consultation01	0.032604	5.458888333057985	accept_yes	1.0		not_applicable	ok		released	option_probability	day1_consultation01__clean__9aa149479b8dbf56	errored
Opus 5.5	omissionbench-primock	test	primock|day1_consultation01|omit	error_flag	day1_consultation01	0.034796	4.706499374937266	no	0.8	yes	incorrect	ok	yes	released	option_probability	day1_consultation01__clean__9aa149479b8dbf56	errored	0.2
Opus 5.5	omissionbench-primock	test	primock|day1_consultation01|omit	review_action	day1_consultation01	0.034796	4.706499374937266	accept_no	1.0		not_applicable	ok		released	option_probability	day1_consultation01__clean__9aa149479b8dbf56	errored
Opus 5.5	omissionbench-primock	test	primock|day1_consultation01|omitc|trap9	error_flag	day1_consultation01	0.0353	4.762085750000551	no	0.8	yes	incorrect	ok	yes	released	option_probability	day1_consultation01__clean__9aa149479b8dbf56	errored	0.2
Opus 5.5	omissionbench-primock	test	primock|day1_consultation01|omitc|trap9	review_action	day1_consultation01	0.0353	4.762085750000551	accept_no	1.0		not_applicable	ok		released	option_probability	day1_consultation01__clean__9aa149479b8dbf56	errored
Opus 5.5	omissionbench-primock	test	primock|day1_consultation01|omitpw|trap9	error_flag	day1_consultation01	0.033436	4.133542291121557	no	0.8	yes	incorrect	ok	yes	released	option_probability	day1_consultation01__clean__9aa149479b8dbf56	errored	0.2
Opus 5.5	omissionbench-primock	test	primock|day1_consultation01|omitpw|trap9	review_action	day1_consultation01	0.033436	4.133542291121557	accept_no	1.0		not_applicable	ok		released	option_probability	day1_consultation01__clean__9aa149479b8dbf56	errored
Opus 5.5	omissionbench-primock	test	primock|day1_consultation06|add	error_flag	day1_consultation06	0.033852	2.7520965000148863	yes	0.88	yes	correct	ok	yes	released	option_probability	day1_consultation06__clean__736347297b457d9e	errored	0.88
Opus 5.5	omissionbench-primock	test	primock|day1_consultation06|add	review_action	day1_consultation06	0.033852	2.7520965000148863	accept_yes	1.0		not_applicable	ok		released	option_probability	day1_consultation06__clean__736347297b457d9e	errored
Opus 5.5	omissionbench-primock	test	primock|day1_consultation06|change	error_flag	day1_consultation06	0.03344	3.1954914168454707	yes	0.9	yes	correct	ok	yes	released	option_probability	day1_consultation06__clean__736347297b457d9e	errored	0.9
Opus 5.5	omissionbench-primock	test	primock|day1_consultation06|change	review_action	day1_consultation06	0.03344	3.1954914168454707	accept_yes	1.0		not_applicable	ok		released	option_probability	day1_consultation06__clean__736347297b457d9e	errored
Opus 5.5	omissionbench-primock	test	primock|day1_consultation06|omit	error_flag	day1_consultation06	0.038528	5.316541125066578	yes	0.7	yes	correct	ok	yes	released	option_probability	day1_consultation06__clean__736347297b457d9e	errored	0.7
Opus 5.5	omissionbench-primock	test	primock|day1_consultation06|omit	review_action	day1_consultation06	0.038528	5.316541125066578	accept_yes	1.0		not_applicable	ok		released	option_probability	day1_consultation06__clean__736347297b457d9e	errored
Opus 5.5	omissionbench-primock	test	primock|day1_consultation06|omitc|mc24	error_flag	day1_consultation06	0.040124	7.500178250018507	no	0.72	yes	incorrect	ok	yes	released	option_probability	day1_consultation06__clean__736347297b457d9e	errored	0.28
Opus 5.5	omissionbench-primock	test	primock|day1_consultation06|omitc|mc24	review_action	day1_consultation06	0.040124	7.500178250018507	accept_no	1.0		not_applicable	ok		released	option_probability	day1_consultation06__clean__736347297b457d9e	errored
Opus 5.5	omissionbench-primock	test	primock|day1_consultation06|omitc|trap14	error_flag	day1_consultation06	0.042904	7.36304312502034	no	0.6	yes	incorrect	ok	yes	released	option_probability	day1_consultation06__clean__736347297b457d9e	errored	0.4
Opus 5.5	omissionbench-primock	test	primock|day1_consultation06|omitc|trap14	review_action	day1_consultation06	0.042904	7.36304312502034	defer	1.0		not_applicable	ok		released	option_probability	day1_consultation06__clean__736347297b457d9e	errored
Opus 5.5	omissionbench-primock	test	primock|day1_consultation06|omitpw|trap14	error_flag	day1_consultation06	0.040584	7.994158916873857	yes	0.6	yes	correct	ok	yes	released	option_probability	day1_consultation06__clean__736347297b457d9e	errored	0.6
Opus 5.5	omissionbench-primock	test	primock|day1_consultation06|omitpw|trap14	review_action	day1_consultation06	0.040584	7.994158916873857	defer	1.0		not_applicable	ok		released	option_probability	day1_consultation06__clean__736347297b457d9e	errored
Opus 5.5	omissionbench-primock	test	primock|day1_consultation09|add	error_flag	day1_consultation09	0.030112	3.0132570420391858	yes	0.96	yes	correct	ok	yes	released	option_probability	day1_consultation09__clean__61a29746923bc700	errored	0.96
Opus 5.5	omissionbench-primock	test	primock|day1_consultation09|add	review_action	day1_consultation09	0.030112	3.0132570420391858	accept_yes	1.0		not_applicable	ok		released	option_probability	day1_consultation09__clean__61a29746923bc700	errored
Opus 5.5	omissionbench-primock	test	primock|day1_consultation09|change	error_flag	day1_consultation09	0.027856	2.02237975015305	yes	0.97	yes	correct	ok	yes	released	option_probability	day1_consultation09__clean__61a29746923bc700	errored	0.97
Opus 5.5	omissionbench-primock	test	primock|day1_consultation09|change	review_action	day1_consultation09	0.027856	2.02237975015305	accept_yes	1.0		not_applicable	ok		released	option_probability	day1_consultation09__clean__61a29746923bc700	errored
Opus 5.5	omissionbench-primock	test	primock|day1_consultation09|omit	error_flag	day1_consultation09	0.033236	4.8815202079713345	yes	0.8	yes	correct	ok	yes	released	option_probability	day1_consultation09__clean__61a29746923bc700	errored	0.8
Opus 5.5	omissionbench-primock	test	primock|day1_consultation09|omit	review_action	day1_consultation09	0.033236	4.8815202079713345	accept_yes	1.0		not_applicable	ok		released	option_probability	day1_consultation09__clean__61a29746923bc700	errored
Opus 5.5	omissionbench-primock	test	primock|day1_consultation11|change	error_flag	day1_consultation11	0.033868	2.78458150010556	yes	0.95	yes	correct	ok	yes	released	option_probability	day1_consultation11__clean__c30f13219f90c577	errored	0.95
Opus 5.5	omissionbench-primock	test	primock|day1_consultation11|change	review_action	day1_consultation11	0.033868	2.78458150010556	accept_yes	1.0		not_applicable	ok		released	option_probability	day1_consultation11__clean__c30f13219f90c577	errored
Opus 5.5	omissionbench-primock	test	primock|day1_consultation11|omit	error_flag	day1_consultation11	0.040568	6.683330166852102	yes	0.62	yes	correct	ok	yes	released	option_probability	day1_consultation11__clean__c30f13219f90c577	errored	0.62
Opus 5.5	omissionbench-primock	test	primock|day1_consultation11|omit	review_action	day1_consultation11	0.040568	6.683330166852102	defer	1.0		not_applicable	ok		released	option_probability	day1_consultation11__clean__c30f13219f90c577	errored
Opus 5.5	omissionbench-primock	test	primock|day1_consultation13|add	error_flag	day1_consultation13	0.02934	4.3818604168482125	yes	0.97	yes	correct	ok	yes	released	option_probability	day1_consultation13__clean__e36af05770393027	errored	0.97
Opus 5.5	omissionbench-primock	test	primock|day1_consultation13|add	review_action	day1_consultation13	0.02934	4.3818604168482125	accept_yes	1.0		not_applicable	ok		released	option_probability	day1_consultation13__clean__e36af05770393027	errored
Opus 5.5	omissionbench-primock	test	primock|day1_consultation13|change	error_flag	day1_consultation13	0.03602	7.200806875014678	no	0.8	yes	incorrect	ok	yes	released	option_probability	day1_consultation13__clean__e36af05770393027	errored	0.2
Opus 5.5	omissionbench-primock	test	primock|day1_consultation13|change	review_action	day1_consultation13	0.03602	7.200806875014678	accept_no	1.0		not_applicable	ok		released	option_probability	day1_consultation13__clean__e36af05770393027	errored
Opus 5.5	omissionbench-primock	test	primock|day1_consultation13|omit	error_flag	day1_consultation13	0.033872	4.617481083841994	yes	0.68	yes	correct	ok	yes	released	option_probability	day1_consultation13__clean__e36af05770393027	errored	0.68
Opus 5.5	omissionbench-primock	test	primock|day1_consultation13|omit	review_action	day1_consultation13	0.033872	4.617481083841994	accept_yes	1.0		not_applicable	ok		released	option_probability	day1_consultation13__clean__e36af05770393027	errored
Opus 5.5	omissionbench-primock	test	primock|day2_consultation01|add	error_flag	day2_consultation01	0.021104	1.6752646251115948	yes	0.98	yes	correct	ok	yes	released	option_probability	day2_consultation01__clean__5e2fa0579348dcc0	errored	0.98
Opus 5.5	omissionbench-primock	test	primock|day2_consultation01|add	review_action	day2_consultation01	0.021104	1.6752646251115948	accept_yes	1.0		not_applicable	ok		released	option_probability	day2_consultation01__clean__5e2fa0579348dcc0	errored
Opus 5.5	omissionbench-primock	test	primock|day2_consultation01|change	error_flag	day2_consultation01	0.02096	2.109951082849875	yes	0.97	yes	correct	ok	yes	released	option_probability	day2_consultation01__clean__5e2fa0579348dcc0	errored	0.97
Opus 5.5	omissionbench-primock	test	primock|day2_consultation01|change	review_action	day2_consultation01	0.02096	2.109951082849875	accept_yes	1.0		not_applicable	ok		released	option_probability	day2_consultation01__clean__5e2fa0579348dcc0	errored
Opus 5.5	omissionbench-primock	test	primock|day2_consultation01|omit	error_flag	day2_consultation01	0.03176	8.282930459128693	yes	0.55	yes	correct	ok	yes	released	option_probability	day2_consultation01__clean__5e2fa0579348dcc0	errored	0.55
Opus 5.5	omissionbench-primock	test	primock|day2_consultation01|omit	review_action	day2_consultation01	0.03176	8.282930459128693	defer	1.0		not_applicable	ok		released	option_probability	day2_consultation01__clean__5e2fa0579348dcc0	errored
Opus 5.5	omissionbench-primock	test	primock|day2_consultation01|omitpw|mc17	error_flag	day2_consultation01	0.029728	7.322657542070374	no	0.75	yes	incorrect	ok	yes	released	option_probability	day2_consultation01__clean__5e2fa0579348dcc0	errored	0.25
Opus 5.5	omissionbench-primock	test	primock|day2_consultation01|omitpw|mc17	review_action	day2_consultation01	0.029728	7.322657542070374	accept_no	1.0		not_applicable	ok		released	option_probability	day2_consultation01__clean__5e2fa0579348dcc0	errored
Opus 5.5	omissionbench-primock	test	primock|day2_consultation03|add	error_flag	day2_consultation03	0.028484	2.579173499951139	yes	0.97	yes	correct	ok	yes	released	option_probability	day2_consultation03__clean__05b4f640c4499d19	errored	0.97
Opus 5.5	omissionbench-primock	test	primock|day2_consultation03|add	review_action	day2_consultation03	0.028484	2.579173499951139	accept_yes	1.0		not_applicable	ok		released	option_probability	day2_consultation03__clean__05b4f640c4499d19	errored
Opus 5.5	omissionbench-primock	test	primock|day2_consultation03|change	error_flag	day2_consultation03	0.030448	4.221232042182237	yes	0.85	yes	correct	ok	yes	released	option_probability	day2_consultation03__clean__05b4f640c4499d19	errored	0.85
Opus 5.5	omissionbench-primock	test	primock|day2_consultation03|change	review_action	day2_consultation03	0.030448	4.221232042182237	accept_yes	1.0		not_applicable	ok		released	option_probability	day2_consultation03__clean__05b4f640c4499d19	errored
Opus 5.5	omissionbench-primock	test	primock|day2_consultation03|omit	error_flag	day2_consultation03	0.034448	5.984213666059077	no	0.7	yes	incorrect	ok	yes	released	option_probability	day2_consultation03__clean__05b4f640c4499d19	errored	0.3
Opus 5.5	omissionbench-primock	test	primock|day2_consultation03|omit	review_action	day2_consultation03	0.034448	5.984213666059077	accept_no	1.0		not_applicable	ok		released	option_probability	day2_consultation03__clean__05b4f640c4499d19	errored
Opus 5.5	omissionbench-primock	test	primock|day2_consultation03|omitc|trap13	error_flag	day2_consultation03	0.03254	5.419129875022918	yes	0.88	yes	correct	ok	yes	released	option_probability	day2_consultation03__clean__05b4f640c4499d19	errored	0.88
Opus 5.5	omissionbench-primock	test	primock|day2_consultation03|omitc|trap13	review_action	day2_consultation03	0.03254	5.419129875022918	accept_yes	1.0		not_applicable	ok		released	option_probability	day2_consultation03__clean__05b4f640c4499d19	errored
Opus 5.5	omissionbench-primock	test	primock|day2_consultation03|omitps|mc3	error_flag	day2_consultation03	0.032952	5.194710250012577	no	0.75	yes	incorrect	ok	yes	released	option_probability	day2_consultation03__clean__05b4f640c4499d19	errored	0.25
Opus 5.5	omissionbench-primock	test	primock|day2_consultation03|omitps|mc3	review_action	day2_consultation03	0.032952	5.194710250012577	accept_no	1.0		not_applicable	ok		released	option_probability	day2_consultation03__clean__05b4f640c4499d19	errored
Opus 5.5	omissionbench-primock	test	primock|day2_consultation03|omitpw|trap13	error_flag	day2_consultation03	0.03464	7.0593415829353034	no	0.8	yes	incorrect	ok	yes	released	option_probability	day2_consultation03__clean__05b4f640c4499d19	errored	0.2
Opus 5.5	omissionbench-primock	test	primock|day2_consultation03|omitpw|trap13	review_action	day2_consultation03	0.03464	7.0593415829353034	accept_no	1.0		not_applicable	ok		released	option_probability	day2_consultation03__clean__05b4f640c4499d19	errored
Opus 5.5	omissionbench-primock	test	primock|day2_consultation04|add	error_flag	day2_consultation04	0.033348	2.2352377499919385	yes	0.9	yes	correct	ok	yes	released	option_probability	day2_consultation04__clean__ca6fb83561101fcb	errored	0.9
Opus 5.5	omissionbench-primock	test	primock|day2_consultation04|add	review_action	day2_consultation04	0.033348	2.2352377499919385	accept_yes	1.0		not_applicable	ok		released	option_probability	day2_consultation04__clean__ca6fb83561101fcb	errored
Opus 5.5	omissionbench-primock	test	primock|day2_consultation04|change	error_flag	day2_consultation04	0.0315	1.9910032500047237	yes	0.97	yes	correct	ok	yes	released	option_probability	day2_consultation04__clean__ca6fb83561101fcb	errored	0.97
Opus 5.5	omissionbench-primock	test	primock|day2_consultation04|change	review_action	day2_consultation04	0.0315	1.9910032500047237	accept_yes	1.0		not_applicable	ok		released	option_probability	day2_consultation04__clean__ca6fb83561101fcb	errored
Opus 5.5	omissionbench-primock	test	primock|day2_consultation04|omit	error_flag	day2_consultation04	0.0405	7.555284000001848	yes	0.62	yes	correct	ok	yes	released	option_probability	day2_consultation04__clean__ca6fb83561101fcb	errored	0.62
Opus 5.5	omissionbench-primock	test	primock|day2_consultation04|omit	review_action	day2_consultation04	0.0405	7.555284000001848	defer	1.0		not_applicable	ok		released	option_probability	day2_consultation04__clean__ca6fb83561101fcb	errored
Opus 5.5	omissionbench-primock	test	primock|day2_consultation04|omitc|mc3	error_flag	day2_consultation04	0.03466	3.4238082920201123	yes	0.93	yes	correct	ok	yes	released	option_probability	day2_consultation04__clean__ca6fb83561101fcb	errored	0.93
Opus 5.5	omissionbench-primock	test	primock|day2_consultation04|omitc|mc3	review_action	day2_consultation04	0.03466	3.4238082920201123	accept_yes	1.0		not_applicable	ok		released	option_probability	day2_consultation04__clean__ca6fb83561101fcb	errored
Opus 5.5	omissionbench-primock	test	primock|day2_consultation04|omitpw|mc3	error_flag	day2_consultation04	0.038924	6.677777291974053	yes	0.65	yes	correct	ok	yes	released	option_probability	day2_consultation04__clean__ca6fb83561101fcb	errored	0.65
Opus 5.5	omissionbench-primock	test	primock|day2_consultation04|omitpw|mc3	review_action	day2_consultation04	0.038924	6.677777291974053	defer	1.0		not_applicable	ok		released	option_probability	day2_consultation04__clean__ca6fb83561101fcb	errored
Opus 5.5	omissionbench-primock	test	primock|day2_consultation07|add	error_flag	day2_consultation07	0.027836	3.89663975010626	yes	0.97	yes	correct	ok	yes	released	option_probability	day2_consultation07__clean__3e3f35ad235f1266	errored	0.97
Opus 5.5	omissionbench-primock	test	primock|day2_consultation07|add	review_action	day2_consultation07	0.027836	3.89663975010626	accept_yes	1.0		not_applicable	ok		released	option_probability	day2_consultation07__clean__3e3f35ad235f1266	errored
Opus 5.5	omissionbench-primock	test	primock|day2_consultation07|change	error_flag	day2_consultation07	0.025328	1.8376257079653442	yes	0.98	yes	correct	ok	yes	released	option_probability	day2_consultation07__clean__3e3f35ad235f1266	errored	0.98
Opus 5.5	omissionbench-primock	test	primock|day2_consultation07|change	review_action	day2_consultation07	0.025328	1.8376257079653442	accept_yes	1.0		not_applicable	ok		released	option_probability	day2_consultation07__clean__3e3f35ad235f1266	errored
Opus 5.5	omissionbench-primock	test	primock|day2_consultation07|omit	error_flag	day2_consultation07	0.033208	5.199740417068824	no	0.72	yes	incorrect	ok	yes	released	option_probability	day2_consultation07__clean__3e3f35ad235f1266	errored	0.28
Opus 5.5	omissionbench-primock	test	primock|day2_consultation07|omit	review_action	day2_consultation07	0.033208	5.199740417068824	accept_no	1.0		not_applicable	ok		released	option_probability	day2_consultation07__clean__3e3f35ad235f1266	errored
Opus 5.5	omissionbench-primock	test	primock|day2_consultation07|omitc|mc32	error_flag	day2_consultation07	0.035492	6.835518332896754	no	0.62	yes	incorrect	ok	yes	released	option_probability	day2_consultation07__clean__3e3f35ad235f1266	errored	0.38
Opus 5.5	omissionbench-primock	test	primock|day2_consultation07|omitc|mc32	review_action	day2_consultation07	0.035492	6.835518332896754	accept_no	1.0		not_applicable	ok		released	option_probability	day2_consultation07__clean__3e3f35ad235f1266	errored
Opus 5.5	omissionbench-primock	test	primock|day2_consultation07|omitpw|trap14	error_flag	day2_consultation07	0.039516	8.594943541800603	no	0.55	yes	incorrect	ok	yes	released	option_probability	day2_consultation07__clean__3e3f35ad235f1266	errored	0.45
Opus 5.5	omissionbench-primock	test	primock|day2_consultation07|omitpw|trap14	review_action	day2_consultation07	0.039516	8.594943541800603	defer	1.0		not_applicable	ok		released	option_probability	day2_consultation07__clean__3e3f35ad235f1266	errored
Opus 5.5	omissionbench-primock	test	primock|day3_consultation03|add	error_flag	day3_consultation03	0.035796	3.335832375101745	yes	0.85	yes	correct	ok	yes	released	option_probability	day3_consultation03__clean__d19b17d99865164f	errored	0.85
Opus 5.5	omissionbench-primock	test	primock|day3_consultation03|add	review_action	day3_consultation03	0.035796	3.335832375101745	accept_yes	1.0		not_applicable	ok		released	option_probability	day3_consultation03__clean__d19b17d99865164f	errored
Opus 5.5	omissionbench-primock	test	primock|day3_consultation03|change	error_flag	day3_consultation03	0.034476	2.854418542003259	yes	0.88	yes	correct	ok	yes	released	option_probability	day3_consultation03__clean__d19b17d99865164f	errored	0.88
Opus 5.5	omissionbench-primock	test	primock|day3_consultation03|change	review_action	day3_consultation03	0.034476	2.854418542003259	accept_yes	1.0		not_applicable	ok		released	option_probability	day3_consultation03__clean__d19b17d99865164f	errored
Opus 5.5	omissionbench-primock	test	primock|day3_consultation03|omit	error_flag	day3_consultation03	0.03682	4.897707084193826	yes	0.82	yes	correct	ok	yes	released	option_probability	day3_consultation03__clean__d19b17d99865164f	errored	0.82
Opus 5.5	omissionbench-primock	test	primock|day3_consultation03|omit	review_action	day3_consultation03	0.03682	4.897707084193826	accept_yes	1.0		not_applicable	ok		released	option_probability	day3_consultation03__clean__d19b17d99865164f	errored
Opus 5.5	omissionbench-primock	test	primock|day3_consultation03|omitc|trap7	error_flag	day3_consultation03	0.039188	6.348182209068909	yes	0.72	yes	correct	ok	yes	released	option_probability	day3_consultation03__clean__d19b17d99865164f	errored	0.72
Opus 5.5	omissionbench-primock	test	primock|day3_consultation03|omitc|trap7	review_action	day3_consultation03	0.039188	6.348182209068909	accept_yes	1.0		not_applicable	ok		released	option_probability	day3_consultation03__clean__d19b17d99865164f	errored
Opus 5.5	omissionbench-primock	test	primock|day3_consultation03|omitpw|trap7	error_flag	day3_consultation03	0.0372	3.8965517501346767	yes	0.8	yes	correct	ok	yes	released	option_probability	day3_consultation03__clean__d19b17d99865164f	errored	0.8
Opus 5.5	omissionbench-primock	test	primock|day3_consultation03|omitpw|trap7	review_action	day3_consultation03	0.0372	3.8965517501346767	accept_yes	1.0		not_applicable	ok		released	option_probability	day3_consultation03__clean__d19b17d99865164f	errored
Opus 5.5	omissionbench-primock	test	primock|day3_consultation04|add	error_flag	day3_consultation04	0.023648	2.023369750007987	yes	0.97	yes	correct	ok	yes	released	option_probability	day3_consultation04__clean__b88175a7acd05e6e	errored	0.97
Opus 5.5	omissionbench-primock	test	primock|day3_consultation04|add	review_action	day3_consultation04	0.023648	2.023369750007987	accept_yes	1.0		not_applicable	ok		released	option_probability	day3_consultation04__clean__b88175a7acd05e6e	errored
Opus 5.5	omissionbench-primock	test	primock|day3_consultation04|change	error_flag	day3_consultation04	0.02608	3.2520154581870884	yes	0.9	yes	correct	ok	yes	released	option_probability	day3_consultation04__clean__b88175a7acd05e6e	errored	0.9
Opus 5.5	omissionbench-primock	test	primock|day3_consultation04|change	review_action	day3_consultation04	0.02608	3.2520154581870884	accept_yes	1.0		not_applicable	ok		released	option_probability	day3_consultation04__clean__b88175a7acd05e6e	errored
Opus 5.5	omissionbench-primock	test	primock|day3_consultation04|omit	error_flag	day3_consultation04	0.03478	7.226626333082095	no	0.55	yes	incorrect	ok	yes	released	option_probability	day3_consultation04__clean__b88175a7acd05e6e	errored	0.45
Opus 5.5	omissionbench-primock	test	primock|day3_consultation04|omit	review_action	day3_consultation04	0.03478	7.226626333082095	defer	1.0		not_applicable	ok		released	option_probability	day3_consultation04__clean__b88175a7acd05e6e	errored
Opus 5.5	omissionbench-primock	test	primock|day3_consultation06|change	error_flag	day3_consultation06	0.025896	6.4433688330464065	no	0.68	yes	incorrect	ok	yes	released	option_probability	day3_consultation06__clean__d434c046c6b9618d	errored	0.32
Opus 5.5	omissionbench-primock	test	primock|day3_consultation06|change	review_action	day3_consultation06	0.025896	6.4433688330464065	accept_no	1.0		not_applicable	ok		released	option_probability	day3_consultation06__clean__d434c046c6b9618d	errored
Opus 5.5	omissionbench-primock	test	primock|day3_consultation06|omit	error_flag	day3_consultation06	0.017924	3.4786670829635113	yes	0.9	yes	correct	ok	yes	released	option_probability	day3_consultation06__clean__d434c046c6b9618d	errored	0.9
Opus 5.5	omissionbench-primock	test	primock|day3_consultation06|omit	review_action	day3_consultation06	0.017924	3.4786670829635113	accept_yes	1.0		not_applicable	ok		released	option_probability	day3_consultation06__clean__d434c046c6b9618d	errored
Opus 5.5	omissionbench-primock	test	primock|day3_consultation06|omitpw|mc9	error_flag	day3_consultation06	0.022248	5.13145004096441	no	0.8	yes	incorrect	ok	yes	released	option_probability	day3_consultation06__clean__d434c046c6b9618d	errored	0.2
Opus 5.5	omissionbench-primock	test	primock|day3_consultation06|omitpw|mc9	review_action	day3_consultation06	0.022248	5.13145004096441	accept_no	1.0		not_applicable	ok		released	option_probability	day3_consultation06__clean__d434c046c6b9618d	errored
Opus 5.5	omissionbench-primock	test	primock|day3_consultation08|add	error_flag	day3_consultation08	0.029164	9.898984167026356	yes	0.6	yes	correct	ok	yes	released	option_probability	day3_consultation08__clean__826c70b7cca58c1f	errored	0.6
Opus 5.5	omissionbench-primock	test	primock|day3_consultation08|add	review_action	day3_consultation08	0.029164	9.898984167026356	defer	1.0		not_applicable	ok		released	option_probability	day3_consultation08__clean__826c70b7cca58c1f	errored
Opus 5.5	omissionbench-primock	test	primock|day3_consultation08|change	error_flag	day3_consultation08	0.027216	5.766804541926831	yes	0.68	yes	correct	ok	yes	released	option_probability	day3_consultation08__clean__826c70b7cca58c1f	errored	0.68
Opus 5.5	omissionbench-primock	test	primock|day3_consultation08|change	review_action	day3_consultation08	0.027216	5.766804541926831	defer	1.0		not_applicable	ok		released	option_probability	day3_consultation08__clean__826c70b7cca58c1f	errored
Opus 5.5	omissionbench-primock	test	primock|day3_consultation08|omit	error_flag	day3_consultation08	0.029316	8.24263674998656	yes	0.55	yes	correct	ok	yes	released	option_probability	day3_consultation08__clean__826c70b7cca58c1f	errored	0.55
Opus 5.5	omissionbench-primock	test	primock|day3_consultation08|omit	review_action	day3_consultation08	0.029316	8.24263674998656	defer	1.0		not_applicable	ok		released	option_probability	day3_consultation08__clean__826c70b7cca58c1f	errored
Opus 5.5	omissionbench-primock	test	primock|day3_consultation08|omitpw|mc17	error_flag	day3_consultation08	0.02676	6.164983459049836	yes	0.55	yes	correct	ok	yes	released	option_probability	day3_consultation08__clean__826c70b7cca58c1f	errored	0.55
Opus 5.5	omissionbench-primock	test	primock|day3_consultation08|omitpw|mc17	review_action	day3_consultation08	0.02676	6.164983459049836	defer	1.0		not_applicable	ok		released	option_probability	day3_consultation08__clean__826c70b7cca58c1f	errored
Opus 5.5	omissionbench-primock	test	primock|day3_consultation08|omitpw|mc7	error_flag	day3_consultation08	0.022728	2.506750791100785	yes	0.85	yes	correct	ok	yes	released	option_probability	day3_consultation08__clean__826c70b7cca58c1f	errored	0.85
Opus 5.5	omissionbench-primock	test	primock|day3_consultation08|omitpw|mc7	review_action	day3_consultation08	0.022728	2.506750791100785	accept_yes	1.0		not_applicable	ok		released	option_probability	day3_consultation08__clean__826c70b7cca58c1f	errored
Opus 5.5	omissionbench-primock	test	primock|day3_consultation09|add	error_flag	day3_consultation09	0.039292	7.063891374971718	yes	0.62	yes	correct	ok	yes	released	option_probability	day3_consultation09__clean__d18e904bb65ba75b	errored	0.62
Opus 5.5	omissionbench-primock	test	primock|day3_consultation09|add	review_action	day3_consultation09	0.039292	7.063891374971718	defer	1.0		not_applicable	ok		released	option_probability	day3_consultation09__clean__d18e904bb65ba75b	errored
Opus 5.5	omissionbench-primock	test	primock|day3_consultation09|change	error_flag	day3_consultation09	0.031444	1.9977989168837667	yes	0.97	yes	correct	ok	yes	released	option_probability	day3_consultation09__clean__d18e904bb65ba75b	errored	0.97
Opus 5.5	omissionbench-primock	test	primock|day3_consultation09|change	review_action	day3_consultation09	0.031444	1.9977989168837667	accept_yes	1.0		not_applicable	ok		released	option_probability	day3_consultation09__clean__d18e904bb65ba75b	errored
Opus 5.5	omissionbench-primock	test	primock|day3_consultation09|omit	error_flag	day3_consultation09	0.042108	7.669911792036146	yes	0.6	yes	correct	ok	yes	released	option_probability	day3_consultation09__clean__d18e904bb65ba75b	errored	0.6
Opus 5.5	omissionbench-primock	test	primock|day3_consultation09|omit	review_action	day3_consultation09	0.042108	7.669911792036146	defer	1.0		not_applicable	ok		released	option_probability	day3_consultation09__clean__d18e904bb65ba75b	errored
Opus 5.5	omissionbench-primock	test	primock|day3_consultation09|omitpw|mc10	error_flag	day3_consultation09	0.040428	7.356947083026171	no	0.55	yes	incorrect	ok	yes	released	option_probability	day3_consultation09__clean__d18e904bb65ba75b	errored	0.45
Opus 5.5	omissionbench-primock	test	primock|day3_consultation09|omitpw|mc10	review_action	day3_consultation09	0.040428	7.356947083026171	defer	1.0		not_applicable	ok		released	option_probability	day3_consultation09__clean__d18e904bb65ba75b	errored
Opus 5.5	omissionbench-primock	test	primock|day4_consultation03|add	error_flag	day4_consultation03	0.02384	5.662852749926969	yes	0.97	yes	correct	ok	yes	released	option_probability	day4_consultation03__clean__baac66bb7499b517	errored	0.97
Opus 5.5	omissionbench-primock	test	primock|day4_consultation03|add	review_action	day4_consultation03	0.02384	5.662852749926969	accept_yes	1.0		not_applicable	ok		released	option_probability	day4_consultation03__clean__baac66bb7499b517	errored
Opus 5.5	omissionbench-primock	test	primock|day4_consultation03|change	error_flag	day4_consultation03	0.027464	4.36813100008294	yes	0.7	yes	correct	ok	yes	released	option_probability	day4_consultation03__clean__baac66bb7499b517	errored	0.7
Opus 5.5	omissionbench-primock	test	primock|day4_consultation03|change	review_action	day4_consultation03	0.027464	4.36813100008294	accept_yes	1.0		not_applicable	ok		released	option_probability	day4_consultation03__clean__baac66bb7499b517	errored
Opus 5.5	omissionbench-primock	test	primock|day4_consultation03|omit	error_flag	day4_consultation03	0.02812	4.599524250021204	no	0.8	yes	incorrect	ok	yes	released	option_probability	day4_consultation03__clean__baac66bb7499b517	errored	0.2
Opus 5.5	omissionbench-primock	test	primock|day4_consultation03|omit	review_action	day4_consultation03	0.02812	4.599524250021204	accept_no	1.0		not_applicable	ok		released	option_probability	day4_consultation03__clean__baac66bb7499b517	errored
Opus 5.5	omissionbench-primock	test	primock|day4_consultation03|omitc|mc23	error_flag	day4_consultation03	0.030928	9.521834792103618	no	0.7	yes	incorrect	ok	yes	released	option_probability	day4_consultation03__clean__baac66bb7499b517	errored	0.3
Opus 5.5	omissionbench-primock	test	primock|day4_consultation03|omitc|mc23	review_action	day4_consultation03	0.030928	9.521834792103618	accept_no	1.0		not_applicable	ok		released	option_probability	day4_consultation03__clean__baac66bb7499b517	errored
Opus 5.5	omissionbench-primock	test	primock|day4_consultation03|omitc|mc25	error_flag	day4_consultation03	0.02788	4.898757917108014	no	0.75	yes	incorrect	ok	yes	released	option_probability	day4_consultation03__clean__baac66bb7499b517	errored	0.25
Opus 5.5	omissionbench-primock	test	primock|day4_consultation03|omitc|mc25	review_action	day4_consultation03	0.02788	4.898757917108014	accept_no	1.0		not_applicable	ok		released	option_probability	day4_consultation03__clean__baac66bb7499b517	errored
Opus 5.5	omissionbench-primock	test	primock|day4_consultation04|change	error_flag	day4_consultation04	0.023336	3.2972010842058808	yes	0.85	yes	correct	ok	yes	released	option_probability	day4_consultation04__clean__c902f7d18de6d81e	errored	0.85
Opus 5.5	omissionbench-primock	test	primock|day4_consultation04|change	review_action	day4_consultation04	0.023336	3.2972010842058808	accept_yes	1.0		not_applicable	ok		released	option_probability	day4_consultation04__clean__c902f7d18de6d81e	errored
Opus 5.5	omissionbench-primock	test	primock|day4_consultation04|omit	error_flag	day4_consultation04	0.027376	5.378551125060767	yes	0.68	yes	correct	ok	yes	released	option_probability	day4_consultation04__clean__c902f7d18de6d81e	errored	0.68
Opus 5.5	omissionbench-primock	test	primock|day4_consultation04|omit	review_action	day4_consultation04	0.027376	5.378551125060767	accept_yes	1.0		not_applicable	ok		released	option_probability	day4_consultation04__clean__c902f7d18de6d81e	errored
Opus 5.5	omissionbench-primock	test	primock|day4_consultation04|omitc|mc23	error_flag	day4_consultation04	0.02636	4.192789874970913	no	0.75	yes	incorrect	ok	yes	released	option_probability	day4_consultation04__clean__c902f7d18de6d81e	errored	0.25
Opus 5.5	omissionbench-primock	test	primock|day4_consultation04|omitc|mc23	review_action	day4_consultation04	0.02636	4.192789874970913	accept_no	1.0		not_applicable	ok		released	option_probability	day4_consultation04__clean__c902f7d18de6d81e	errored
Opus 5.5	omissionbench-primock	test	primock|day4_consultation04|omitpw|mc23	error_flag	day4_consultation04	0.027912	5.172852500109002	no	0.8	yes	incorrect	ok	yes	released	option_probability	day4_consultation04__clean__c902f7d18de6d81e	errored	0.2
Opus 5.5	omissionbench-primock	test	primock|day4_consultation04|omitpw|mc23	review_action	day4_consultation04	0.027912	5.172852500109002	accept_no	1.0		not_applicable	ok		released	option_probability	day4_consultation04__clean__c902f7d18de6d81e	errored
Opus 5.5	omissionbench-primock	test	primock|day4_consultation05|add	error_flag	day4_consultation05	0.02966	1.8666710830293596	yes	0.98	yes	correct	ok	yes	released	option_probability	day4_consultation05__clean__a456e66013a41f08	errored	0.98
Opus 5.5	omissionbench-primock	test	primock|day4_consultation05|add	review_action	day4_consultation05	0.02966	1.8666710830293596	accept_yes	1.0		not_applicable	ok		released	option_probability	day4_consultation05__clean__a456e66013a41f08	errored
Opus 5.5	omissionbench-primock	test	primock|day4_consultation05|change	error_flag	day4_consultation05	0.030916	2.473714750027284	yes	0.93	yes	correct	ok	yes	released	option_probability	day4_consultation05__clean__a456e66013a41f08	errored	0.93
Opus 5.5	omissionbench-primock	test	primock|day4_consultation05|change	review_action	day4_consultation05	0.030916	2.473714750027284	accept_yes	1.0		not_applicable	ok		released	option_probability	day4_consultation05__clean__a456e66013a41f08	errored
Opus 5.5	omissionbench-primock	test	primock|day4_consultation05|omit	error_flag	day4_consultation05	0.040876	6.785002625081688	yes	0.52	yes	correct	ok	yes	released	option_probability	day4_consultation05__clean__a456e66013a41f08	errored	0.52
Opus 5.5	omissionbench-primock	test	primock|day4_consultation05|omit	review_action	day4_consultation05	0.040876	6.785002625081688	defer	1.0		not_applicable	ok		released	option_probability	day4_consultation05__clean__a456e66013a41f08	errored
Opus 5.5	omissionbench-primock	test	primock|day4_consultation05|omitc|mc20	error_flag	day4_consultation05	0.036608	5.435939458897337	yes	0.7	yes	correct	ok	yes	released	option_probability	day4_consultation05__clean__a456e66013a41f08	errored	0.7
Opus 5.5	omissionbench-primock	test	primock|day4_consultation05|omitc|mc20	review_action	day4_consultation05	0.036608	5.435939458897337	accept_yes	1.0		not_applicable	ok		released	option_probability	day4_consultation05__clean__a456e66013a41f08	errored
Opus 5.5	omissionbench-primock	test	primock|day4_consultation05|omitpw|mc20	error_flag	day4_consultation05	0.03712	5.227186165982857	no	0.8	yes	incorrect	ok	yes	released	option_probability	day4_consultation05__clean__a456e66013a41f08	errored	0.2
Opus 5.5	omissionbench-primock	test	primock|day4_consultation05|omitpw|mc20	review_action	day4_consultation05	0.03712	5.227186165982857	accept_no	1.0		not_applicable	ok		released	option_probability	day4_consultation05__clean__a456e66013a41f08	errored
Opus 5.5	omissionbench-primock	test	primock|day4_consultation07|add	error_flag	day4_consultation07	0.034044	13.846609500003979	yes	0.88	yes	correct	ok	yes	released	option_probability	day4_consultation07__clean__59759f9e1ff8accc	errored	0.88
Opus 5.5	omissionbench-primock	test	primock|day4_consultation07|add	review_action	day4_consultation07	0.034044	13.846609500003979	accept_yes	1.0		not_applicable	ok		released	option_probability	day4_consultation07__clean__59759f9e1ff8accc	errored
Opus 5.5	omissionbench-primock	test	primock|day4_consultation07|change	error_flag	day4_consultation07	0.032512	4.347496124915779	yes	0.97	yes	correct	ok	yes	released	option_probability	day4_consultation07__clean__59759f9e1ff8accc	errored	0.97
Opus 5.5	omissionbench-primock	test	primock|day4_consultation07|change	review_action	day4_consultation07	0.032512	4.347496124915779	accept_yes	1.0		not_applicable	ok		released	option_probability	day4_consultation07__clean__59759f9e1ff8accc	errored
Opus 5.5	omissionbench-primock	test	primock|day4_consultation07|omit	error_flag	day4_consultation07	0.039704	9.289823416154832	yes	0.72	yes	correct	ok	yes	released	option_probability	day4_consultation07__clean__59759f9e1ff8accc	errored	0.72
Opus 5.5	omissionbench-primock	test	primock|day4_consultation07|omit	review_action	day4_consultation07	0.039704	9.289823416154832	accept_yes	1.0		not_applicable	ok		released	option_probability	day4_consultation07__clean__59759f9e1ff8accc	errored
Opus 5.5	omissionbench-primock	test	primock|day4_consultation07|omitc|trap14	error_flag	day4_consultation07	0.034332	3.657377416966483	yes	0.85	yes	correct	ok	yes	released	option_probability	day4_consultation07__clean__59759f9e1ff8accc	errored	0.85
Opus 5.5	omissionbench-primock	test	primock|day4_consultation07|omitc|trap14	review_action	day4_consultation07	0.034332	3.657377416966483	accept_yes	1.0		not_applicable	ok		released	option_probability	day4_consultation07__clean__59759f9e1ff8accc	errored
Opus 5.5	omissionbench-primock	test	primock|day4_consultation07|omitpw|trap14	error_flag	day4_consultation07	0.038708	8.446556250099093	no	0.8	yes	incorrect	ok	yes	released	option_probability	day4_consultation07__clean__59759f9e1ff8accc	errored	0.2
Opus 5.5	omissionbench-primock	test	primock|day4_consultation07|omitpw|trap14	review_action	day4_consultation07	0.038708	8.446556250099093	accept_no	1.0		not_applicable	ok		released	option_probability	day4_consultation07__clean__59759f9e1ff8accc	errored
Opus 5.5	omissionbench-primock	test	primock|day5_consultation02|add	error_flag	day5_consultation02	0.035948	11.065348292002454	no	0.62	yes	incorrect	ok	yes	released	option_probability	day5_consultation02__clean__c64e4a7fef95eaaa	errored	0.38
Opus 5.5	omissionbench-primock	test	primock|day5_consultation02|add	review_action	day5_consultation02	0.035948	11.065348292002454	defer	1.0		not_applicable	ok		released	option_probability	day5_consultation02__clean__c64e4a7fef95eaaa	errored
Opus 5.5	omissionbench-primock	test	primock|day5_consultation02|change	error_flag	day5_consultation02	0.025064	3.3816617908887565	yes	0.93	yes	correct	ok	yes	released	option_probability	day5_consultation02__clean__c64e4a7fef95eaaa	errored	0.93
Opus 5.5	omissionbench-primock	test	primock|day5_consultation02|change	review_action	day5_consultation02	0.025064	3.3816617908887565	accept_yes	1.0		not_applicable	ok		released	option_probability	day5_consultation02__clean__c64e4a7fef95eaaa	errored
Opus 5.5	omissionbench-primock	test	primock|day5_consultation02|omit	error_flag	day5_consultation02	0.030252	5.279003500007093	no	0.6	yes	incorrect	ok	yes	released	option_probability	day5_consultation02__clean__c64e4a7fef95eaaa	errored	0.4
Opus 5.5	omissionbench-primock	test	primock|day5_consultation02|omit	review_action	day5_consultation02	0.030252	5.279003500007093	defer	1.0		not_applicable	ok		released	option_probability	day5_consultation02__clean__c64e4a7fef95eaaa	errored
Opus 5.5	omissionbench-primock	test	primock|day5_consultation02|omitc|mc21	error_flag	day5_consultation02	0.035396	11.372233458096161	yes	0.52	yes	correct	ok	yes	released	option_probability	day5_consultation02__clean__c64e4a7fef95eaaa	errored	0.52
Opus 5.5	omissionbench-primock	test	primock|day5_consultation02|omitc|mc21	review_action	day5_consultation02	0.035396	11.372233458096161	defer	1.0		not_applicable	ok		released	option_probability	day5_consultation02__clean__c64e4a7fef95eaaa	errored
Opus 5.5	omissionbench-primock	test	primock|day5_consultation02|omitc|trap3	error_flag	day5_consultation02	0.024488	4.163093749899417	yes	0.93	yes	correct	ok	yes	released	option_probability	day5_consultation02__clean__c64e4a7fef95eaaa	errored	0.93
Opus 5.5	omissionbench-primock	test	primock|day5_consultation02|omitc|trap3	review_action	day5_consultation02	0.024488	4.163093749899417	accept_yes	1.0		not_applicable	ok		released	option_probability	day5_consultation02__clean__c64e4a7fef95eaaa	errored
Opus 5.5	omissionbench-primock	test	primock|day5_consultation02|omitps|trap3	error_flag	day5_consultation02	0.033076	6.8593371661845595	no	0.6	yes	incorrect	ok	yes	released	option_probability	day5_consultation02__clean__c64e4a7fef95eaaa	errored	0.4
Opus 5.5	omissionbench-primock	test	primock|day5_consultation02|omitps|trap3	review_action	day5_consultation02	0.033076	6.8593371661845595	defer	1.0		not_applicable	ok		released	option_probability	day5_consultation02__clean__c64e4a7fef95eaaa	errored
Opus 5.5	omissionbench-primock	test	primock|day5_consultation03|add	error_flag	day5_consultation03	0.034488	2.6195103330537677	yes	0.97	yes	correct	ok	yes	released	option_probability	day5_consultation03__clean__f7957f279fba8c8c	errored	0.97
Opus 5.5	omissionbench-primock	test	primock|day5_consultation03|add	review_action	day5_consultation03	0.034488	2.6195103330537677	accept_yes	1.0		not_applicable	ok		released	option_probability	day5_consultation03__clean__f7957f279fba8c8c	errored
Opus 5.5	omissionbench-primock	test	primock|day5_consultation03|change	error_flag	day5_consultation03	0.0359	3.2992914158385247	yes	0.95	yes	correct	ok	yes	released	option_probability	day5_consultation03__clean__f7957f279fba8c8c	errored	0.95
Opus 5.5	omissionbench-primock	test	primock|day5_consultation03|change	review_action	day5_consultation03	0.0359	3.2992914158385247	accept_yes	1.0		not_applicable	ok		released	option_probability	day5_consultation03__clean__f7957f279fba8c8c	errored
Opus 5.5	omissionbench-primock	test	primock|day5_consultation03|omit	error_flag	day5_consultation03	0.042944	6.1422479171305895	yes	0.72	yes	correct	ok	yes	released	option_probability	day5_consultation03__clean__f7957f279fba8c8c	errored	0.72
Opus 5.5	omissionbench-primock	test	primock|day5_consultation03|omit	review_action	day5_consultation03	0.042944	6.1422479171305895	accept_yes	1.0		not_applicable	ok		released	option_probability	day5_consultation03__clean__f7957f279fba8c8c	errored
Opus 5.5	omissionbench-primock	test	primock|day5_consultation03|omitc|mc34	error_flag	day5_consultation03	0.040908	5.358054416952655	no	0.8	yes	incorrect	ok	yes	released	option_probability	day5_consultation03__clean__f7957f279fba8c8c	errored	0.2
Opus 5.5	omissionbench-primock	test	primock|day5_consultation03|omitc|mc34	review_action	day5_consultation03	0.040908	5.358054416952655	accept_no	1.0		not_applicable	ok		released	option_probability	day5_consultation03__clean__f7957f279fba8c8c	errored
Opus 5.5	omissionbench-primock	test	primock|day5_consultation03|omitpw|mc34	error_flag	day5_consultation03	0.043516	6.432958916993812	no	0.8	yes	incorrect	ok	yes	released	option_probability	day5_consultation03__clean__f7957f279fba8c8c	errored	0.2
Opus 5.5	omissionbench-primock	test	primock|day5_consultation03|omitpw|mc34	review_action	day5_consultation03	0.043516	6.432958916993812	accept_no	1.0		not_applicable	ok		released	option_probability	day5_consultation03__clean__f7957f279fba8c8c	errored
Opus 5.5	omissionbench-primock	test	primock|day5_consultation05|add	error_flag	day5_consultation05	0.029828	6.667253374820575	no	0.62	yes	incorrect	ok	yes	released	option_probability	day5_consultation05__clean__be5772370219a266	errored	0.38
Opus 5.5	omissionbench-primock	test	primock|day5_consultation05|add	review_action	day5_consultation05	0.029828	6.667253374820575	defer	1.0		not_applicable	ok		released	option_probability	day5_consultation05__clean__be5772370219a266	errored
Opus 5.5	omissionbench-primock	test	primock|day5_consultation05|change	error_flag	day5_consultation05	0.020764	2.50576804112643	yes	0.95	yes	correct	ok	yes	released	option_probability	day5_consultation05__clean__be5772370219a266	errored	0.95
Opus 5.5	omissionbench-primock	test	primock|day5_consultation05|change	review_action	day5_consultation05	0.020764	2.50576804112643	accept_yes	1.0		not_applicable	ok		released	option_probability	day5_consultation05__clean__be5772370219a266	errored
Opus 5.5	omissionbench-primock	test	primock|day5_consultation05|omit	error_flag	day5_consultation05	0.030804	8.344523667125031	no	0.6	yes	incorrect	ok	yes	released	option_probability	day5_consultation05__clean__be5772370219a266	errored	0.4
Opus 5.5	omissionbench-primock	test	primock|day5_consultation05|omit	review_action	day5_consultation05	0.030804	8.344523667125031	defer	1.0		not_applicable	ok		released	option_probability	day5_consultation05__clean__be5772370219a266	errored
Opus 5.5	omissionbench-primock	test	primock|day5_consultation05|omitc|mc27	error_flag	day5_consultation05	0.026312	5.943305374821648	yes	0.72	yes	correct	ok	yes	released	option_probability	day5_consultation05__clean__be5772370219a266	errored	0.72
Opus 5.5	omissionbench-primock	test	primock|day5_consultation05|omitc|mc27	review_action	day5_consultation05	0.026312	5.943305374821648	accept_yes	1.0		not_applicable	ok		released	option_probability	day5_consultation05__clean__be5772370219a266	errored
Opus 5.5	omissionbench-primock	test	primock|day5_consultation05|omitpw|mc27	error_flag	day5_consultation05	0.028104	5.1358707919716835	yes	0.68	yes	correct	ok	yes	released	option_probability	day5_consultation05__clean__be5772370219a266	errored	0.68
Opus 5.5	omissionbench-primock	test	primock|day5_consultation05|omitpw|mc27	review_action	day5_consultation05	0.028104	5.1358707919716835	defer	1.0		not_applicable	ok		released	option_probability	day5_consultation05__clean__be5772370219a266	errored
Opus 5.5	omissionbench-primock	test	primock|day5_consultation05|omitpw|mc6	error_flag	day5_consultation05	0.026548	4.4774657499510795	yes	0.68	yes	correct	ok	yes	released	option_probability	day5_consultation05__clean__be5772370219a266	errored	0.68
Opus 5.5	omissionbench-primock	test	primock|day5_consultation05|omitpw|mc6	review_action	day5_consultation05	0.026548	4.4774657499510795	accept_yes	1.0		not_applicable	ok		released	option_probability	day5_consultation05__clean__be5772370219a266	errored
Opus 5.5	omissionbench-primock	test	primock|day5_consultation06|add	error_flag	day5_consultation06	0.026624	1.7560925830621272	yes	0.97	yes	correct	ok	yes	released	option_probability	day5_consultation06__clean__f60a98865fefa031	errored	0.97
Opus 5.5	omissionbench-primock	test	primock|day5_consultation06|add	review_action	day5_consultation06	0.026624	1.7560925830621272	accept_yes	1.0		not_applicable	ok		released	option_probability	day5_consultation06__clean__f60a98865fefa031	errored
Opus 5.5	omissionbench-primock	test	primock|day5_consultation06|change	error_flag	day5_consultation06	0.027452	2.7817716251593083	yes	0.95	yes	correct	ok	yes	released	option_probability	day5_consultation06__clean__f60a98865fefa031	errored	0.95
Opus 5.5	omissionbench-primock	test	primock|day5_consultation06|change	review_action	day5_consultation06	0.027452	2.7817716251593083	accept_yes	1.0		not_applicable	ok		released	option_probability	day5_consultation06__clean__f60a98865fefa031	errored
Opus 5.5	omissionbench-primock	test	primock|day5_consultation06|omit	error_flag	day5_consultation06	0.034868	7.460504249902442	yes	0.55	yes	correct	ok	yes	released	option_probability	day5_consultation06__clean__f60a98865fefa031	errored	0.55
Opus 5.5	omissionbench-primock	test	primock|day5_consultation06|omit	review_action	day5_consultation06	0.034868	7.460504249902442	defer	1.0		not_applicable	ok		released	option_probability	day5_consultation06__clean__f60a98865fefa031	errored
Opus 5.5	omissionbench-primock	test	primock|day5_consultation06|omitc|mc38	error_flag	day5_consultation06	0.032348	5.376714415848255	yes	0.72	yes	correct	ok	yes	released	option_probability	day5_consultation06__clean__f60a98865fefa031	errored	0.72
Opus 5.5	omissionbench-primock	test	primock|day5_consultation06|omitc|mc38	review_action	day5_consultation06	0.032348	5.376714415848255	accept_yes	1.0		not_applicable	ok		released	option_probability	day5_consultation06__clean__f60a98865fefa031	errored
Opus 5.5	omissionbench-primock	test	primock|day5_consultation06|omitc|trap14	error_flag	day5_consultation06	0.035384	5.359977416926995	no	0.72	yes	incorrect	ok	yes	released	option_probability	day5_consultation06__clean__f60a98865fefa031	errored	0.28
Opus 5.5	omissionbench-primock	test	primock|day5_consultation06|omitc|trap14	review_action	day5_consultation06	0.035384	5.359977416926995	accept_no	1.0		not_applicable	ok		released	option_probability	day5_consultation06__clean__f60a98865fefa031	errored
Opus 5.5	omissionbench-primock	test	primock|day5_consultation06|omitpw|mc38	error_flag	day5_consultation06	0.03442	9.773402791004628	no	0.8	yes	incorrect	ok	yes	released	option_probability	day5_consultation06__clean__f60a98865fefa031	errored	0.2
Opus 5.5	omissionbench-primock	test	primock|day5_consultation06|omitpw|mc38	review_action	day5_consultation06	0.03442	9.773402791004628	accept_no	1.0		not_applicable	ok		released	option_probability	day5_consultation06__clean__f60a98865fefa031	errored
Opus 5.5	omissionbench-primock	test	primock|day5_consultation07|add	error_flag	day5_consultation07	0.024328	2.1281369591597468	yes	0.97	yes	correct	ok	yes	released	option_probability	day5_consultation07__clean__50fc47e53b29327a	errored	0.97
Opus 5.5	omissionbench-primock	test	primock|day5_consultation07|add	review_action	day5_consultation07	0.024328	2.1281369591597468	accept_yes	1.0		not_applicable	ok		released	option_probability	day5_consultation07__clean__50fc47e53b29327a	errored
Opus 5.5	omissionbench-primock	test	primock|day5_consultation07|change	error_flag	day5_consultation07	0.024324	1.7464982089586556	yes	0.97	yes	correct	ok	yes	released	option_probability	day5_consultation07__clean__50fc47e53b29327a	errored	0.97
Opus 5.5	omissionbench-primock	test	primock|day5_consultation07|change	review_action	day5_consultation07	0.024324	1.7464982089586556	accept_yes	1.0		not_applicable	ok		released	option_probability	day5_consultation07__clean__50fc47e53b29327a	errored
Opus 5.5	omissionbench-primock	test	primock|day5_consultation07|omit	error_flag	day5_consultation07	0.033444	7.273924834094942	no	0.72	yes	incorrect	ok	yes	released	option_probability	day5_consultation07__clean__50fc47e53b29327a	errored	0.28
Opus 5.5	omissionbench-primock	test	primock|day5_consultation07|omit	review_action	day5_consultation07	0.033444	7.273924834094942	accept_no	1.0		not_applicable	ok		released	option_probability	day5_consultation07__clean__50fc47e53b29327a	errored
Opus 5.5	omissionbench-primock	test	primock|day5_consultation08|change	error_flag	day5_consultation08	0.02438	1.8133654589764774	yes	0.97	yes	correct	ok	yes	released	option_probability	day5_consultation08__clean__7fb8012b66f2865d	errored	0.97
Opus 5.5	omissionbench-primock	test	primock|day5_consultation08|change	review_action	day5_consultation08	0.02438	1.8133654589764774	accept_yes	1.0		not_applicable	ok		released	option_probability	day5_consultation08__clean__7fb8012b66f2865d	errored
Opus 5.5	omissionbench-primock	test	primock|day5_consultation08|omit	error_flag	day5_consultation08	0.029396	5.320020291022956	yes	0.8	yes	correct	ok	yes	released	option_probability	day5_consultation08__clean__7fb8012b66f2865d	errored	0.8
Opus 5.5	omissionbench-primock	test	primock|day5_consultation08|omit	review_action	day5_consultation08	0.029396	5.320020291022956	accept_yes	1.0		not_applicable	ok		released	option_probability	day5_consultation08__clean__7fb8012b66f2865d	errored
Opus 5.5	omissionbench-primock	test	primock|day5_consultation11|add	error_flag	day5_consultation11	0.037692	3.98285604105331	yes	0.85	yes	correct	ok	yes	released	option_probability	day5_consultation11__clean__60255ee169b5a179	errored	0.85
Opus 5.5	omissionbench-primock	test	primock|day5_consultation11|add	review_action	day5_consultation11	0.037692	3.98285604105331	accept_yes	1.0		not_applicable	ok		released	option_probability	day5_consultation11__clean__60255ee169b5a179	errored
Opus 5.5	omissionbench-primock	test	primock|day5_consultation11|change	error_flag	day5_consultation11	0.032788	5.486608500126749	yes	0.97	yes	correct	ok	yes	released	option_probability	day5_consultation11__clean__60255ee169b5a179	errored	0.97
Opus 5.5	omissionbench-primock	test	primock|day5_consultation11|change	review_action	day5_consultation11	0.032788	5.486608500126749	accept_yes	1.0		not_applicable	ok		released	option_probability	day5_consultation11__clean__60255ee169b5a179	errored
Opus 5.5	omissionbench-primock	test	primock|day5_consultation11|omit	error_flag	day5_consultation11	0.038652	5.164508792106062	yes	0.85	yes	correct	ok	yes	released	option_probability	day5_consultation11__clean__60255ee169b5a179	errored	0.85
Opus 5.5	omissionbench-primock	test	primock|day5_consultation11|omit	review_action	day5_consultation11	0.038652	5.164508792106062	accept_yes	1.0		not_applicable	ok		released	option_probability	day5_consultation11__clean__60255ee169b5a179	errored
Opus 5.5	omissionbench-primock	test	primock|day5_consultation11|omitpw|mc27	error_flag	day5_consultation11	0.039564	5.33452537516132	yes	0.72	yes	correct	ok	yes	released	option_probability	day5_consultation11__clean__60255ee169b5a179	errored	0.72
Opus 5.5	omissionbench-primock	test	primock|day5_consultation11|omitpw|mc27	review_action	day5_consultation11	0.039564	5.33452537516132	accept_yes	1.0		not_applicable	ok		released	option_probability	day5_consultation11__clean__60255ee169b5a179	errored
Opus 5.5	omissionbench-primock	test	primock|day5_consultation12|change	error_flag	day5_consultation12	0.019768	2.0489950829651207	yes	0.97	yes	correct	ok	yes	released	option_probability	day5_consultation12__clean__6abbb8657695e200	errored	0.97
Opus 5.5	omissionbench-primock	test	primock|day5_consultation12|change	review_action	day5_consultation12	0.019768	2.0489950829651207	accept_yes	1.0		not_applicable	ok		released	option_probability	day5_consultation12__clean__6abbb8657695e200	errored
Opus 5.5	omissionbench-primock	test	primock|day5_consultation12|omit	error_flag	day5_consultation12	0.024592	3.828217708040029	yes	0.8	yes	correct	ok	yes	released	option_probability	day5_consultation12__clean__6abbb8657695e200	errored	0.8
Opus 5.5	omissionbench-primock	test	primock|day5_consultation12|omit	review_action	day5_consultation12	0.024592	3.828217708040029	accept_yes	1.0		not_applicable	ok		released	option_probability	day5_consultation12__clean__6abbb8657695e200	errored
Opus 5.5	omissionbench-primock	test	primock|day5_consultation12|omitc|mc20	error_flag	day5_consultation12	0.028004	6.7753745841328055	no	0.72	yes	incorrect	ok	yes	released	option_probability	day5_consultation12__clean__6abbb8657695e200	errored	0.28
Opus 5.5	omissionbench-primock	test	primock|day5_consultation12|omitc|mc20	review_action	day5_consultation12	0.028004	6.7753745841328055	accept_no	1.0		not_applicable	ok		released	option_probability	day5_consultation12__clean__6abbb8657695e200	errored
Opus 5.5	omissionbench-primock	test	primock|day5_consultation12|omitc|mc31	error_flag	day5_consultation12	0.0267	5.1790324579924345	no	0.8	yes	incorrect	ok	yes	released	option_probability	day5_consultation12__clean__6abbb8657695e200	errored	0.2
Opus 5.5	omissionbench-primock	test	primock|day5_consultation12|omitc|mc31	review_action	day5_consultation12	0.0267	5.1790324579924345	accept_no	1.0		not_applicable	ok		released	option_probability	day5_consultation12__clean__6abbb8657695e200	errored
Opus 5.5	omissionbench-primock	test	primock|day5_consultation12|omitpw|mc20	error_flag	day5_consultation12	0.026724	5.93111400003545	no	0.77	yes	incorrect	ok	yes	released	option_probability	day5_consultation12__clean__6abbb8657695e200	errored	0.23
Opus 5.5	omissionbench-primock	test	primock|day5_consultation12|omitpw|mc20	review_action	day5_consultation12	0.026724	5.93111400003545	accept_no	1.0		not_applicable	ok		released	option_probability	day5_consultation12__clean__6abbb8657695e200	errored
Haiku 4.5	imcs21	calibration	10003026	symptom_000	10003026	0.003665	2.9634515419602394	positive	0.95	positive	correct	ok	positive	released	reported_percentage
Haiku 4.5	imcs21	calibration	10003026	symptom_001	10003026	0.003665	2.9634515419602394	negative	0.9	uncertain	incorrect	ok	uncertain	released	reported_percentage
Haiku 4.5	imcs21	calibration	10003026	symptom_002	10003026	0.003665	2.9634515419602394	not_mentioned		not_mentioned	correct	ok	not_mentioned	released	unavailable
Haiku 4.5	imcs21	calibration	10003026	symptom_003	10003026	0.003665	2.9634515419602394	positive	0.95	positive	correct	ok	positive	released	reported_percentage
Haiku 4.5	imcs21	calibration	10003026	symptom_004	10003026	0.003665	2.9634515419602394	not_mentioned		not_mentioned	correct	ok	not_mentioned	released	unavailable
Haiku 4.5	imcs21	calibration	10003026	symptom_005	10003026	0.003665	2.9634515419602394	negative	0.85	negative	correct	ok	negative	released	reported_percentage
Haiku 4.5	imcs21	calibration	10003026	symptom_006	10003026	0.003665	2.9634515419602394	not_mentioned		not_mentioned	correct	ok	not_mentioned	released	unavailable
Haiku 4.5	imcs21	calibration	10003026	symptom_007	10003026	0.003665	2.9634515419602394	not_mentioned		not_mentioned	correct	ok	not_mentioned	released	unavailable
Haiku 4.5	imcs21	calibration	10003026	symptom_008	10003026	0.003665	2.9634515419602394	not_mentioned		not_mentioned	correct	ok	not_mentioned	released	unavailable
Haiku 4.5	imcs21	calibration	10003026	symptom_009	10003026	0.003665	2.9634515419602394	not_mentioned		not_mentioned	correct	ok	not_mentioned	released	unavailable
Haiku 4.5	imcs21	calibration	10003026	symptom_010	10003026	0.003665	2.9634515419602394	not_mentioned		not_mentioned	correct	ok	not_mentioned	released	unavailable
Haiku 4.5	imcs21	calibration	10003026	symptom_011	10003026	0.003665	2.9634515419602394	not_mentioned		not_mentioned	correct	ok	not_mentioned	released	unavailable
Haiku 4.5	imcs21	calibration	10003026	symptom_012	10003026	0.003665	2.9634515419602394	uncertain	0.75	positive	incorrect	ok	positive	released	reported_percentage
Haiku 4.5	imcs21	calibration	10003026	symptom_013	10003026	0.003665	2.9634515419602394	not_mentioned		not_mentioned	correct	ok	not_mentioned	released	unavailable
Haiku 4.5	imcs21	calibration	10003026	symptom_014	10003026	0.003665	2.9634515419602394	not_mentioned		uncertain	incorrect	ok	uncertain	released	unavailable
Haiku 4.5	imcs21	calibration	10003026	symptom_015	10003026	0.003665	2.9634515419602394	not_mentioned		not_mentioned	correct	ok	not_mentioned	released	unavailable
Haiku 4.5	imcs21	calibration	10003026	symptom_016	10003026	0.003665	2.9634515419602394	not_mentioned		not_mentioned	correct	ok	not_mentioned	released	unavailable
Haiku 4.5	imcs21	calibration	10003026	symptom_017	10003026	0.003665	2.9634515419602394	not_mentioned		uncertain	incorrect	ok	uncertain	released	unavailable
Haiku 4.5	imcs21	calibration	10003026	symptom_018	10003026	0.003665	2.9634515419602394	not_mentioned		not_mentioned	correct	ok	not_mentioned	released	unavailable
Haiku 4.5	imcs21	calibration	10003026	symptom_019	10003026	0.003665	2.9634515419602394	not_mentioned		not_mentioned	correct	ok	not_mentioned	released	unavailable
Haiku 4.5	imcs21	calibration	10003026	symptom_020	10003026	0.003665	2.9634515419602394	not_mentioned		not_mentioned	correct	ok	not_mentioned	released	unavailable
Haiku 4.5	imcs21	calibration	10003026	symptom_021	10003026	0.003665	2.9634515419602394	not_mentioned		not_mentioned	correct	ok	not_mentioned	released	unavailable
Haiku 4.5	imcs21	calibration	10003026	symptom_022	10003026	0.003665	2.9634515419602394	not_mentioned		positive	incorrect	ok	positive	released	unavailable
Haiku 4.5	imcs21	calibration	10003026	symptom_023	10003026	0.003665	2.9634515419602394	not_mentioned		not_mentioned	correct	ok	not_mentioned	released	unavailable
Haiku 4.5	imcs21	calibration	10003026	symptom_024	10003026	0.003665	2.9634515419602394	not_mentioned		not_mentioned	correct	ok	not_mentioned	released	unavailable
Haiku 4.5	imcs21	calibration	10003026	symptom_025	10003026	0.003665	2.9634515419602394	not_mentioned		not_mentioned	correct	ok	not_mentioned	released	unavailable
Haiku 4.5	imcs21	calibration	10003026	symptom_026	10003026	0.003665	2.9634515419602394	not_mentioned		not_mentioned	correct	ok	not_mentioned	released	unavailable
Haiku 4.5	imcs21	calibration	10003026	symptom_027	10003026	0.003665	2.9634515419602394	not_mentioned		not_mentioned	correct	ok	not_mentioned	released	unavailable
Haiku 4.5	imcs21	calibration	10003026	symptom_028	10003026	0.003665	2.9634515419602394	not_mentioned		not_mentioned	correct	ok	not_mentioned	released	unavailable
Haiku 4.5	imcs21	calibration	10003026	symptom_029	10003026	0.003665	2.9634515419602394	not_mentioned		not_mentioned	correct	ok	not_mentioned	released	unavailable
Haiku 4.5	imcs21	calibration	10003026	symptom_030	10003026	0.003665	2.9634515419602394	not_mentioned		not_mentioned	correct	ok	not_mentioned	released	unavailable
Haiku 4.5	imcs21	calibration	10003026	symptom_031	10003026	0.003665	2.9634515419602394	not_mentioned		not_mentioned	correct	ok	not_mentioned	released	unavailable
Haiku 4.5	imcs21	calibration	10003026	symptom_032	10003026	0.003665	2.9634515419602394	not_mentioned		not_mentioned	correct	ok	not_mentioned	released	unavailable
Haiku 4.5	imcs21	calibration	10003026	symptom_033	10003026	0.003665	2.9634515419602394	not_mentioned		not_mentioned	correct	ok	not_mentioned	released	unavailable
Haiku 4.5	imcs21	calibration	10003026	symptom_034	10003026	0.003665	2.9634515419602394	not_mentioned		not_mentioned	correct	ok	not_mentioned	released	unavailable
Haiku 4.5	imcs21	calibration	10003026	symptom_035	10003026	0.003665	2.9634515419602394	not_mentioned		not_mentioned	correct	ok	not_mentioned	released	unavailable
Haiku 4.5	imcs21	calibration	10003026	symptom_036	10003026	0.003665	2.9634515419602394	not_mentioned		not_mentioned	correct	ok	not_mentioned	released	unavailable
Haiku 4.5	imcs21	calibration	10003026	symptom_037	10003026	0.003665	2.9634515419602394	not_mentioned		not_mentioned	correct	ok	not_mentioned	released	unavailable
Haiku 4.5	imcs21	calibration	10003026	symptom_038	10003026	0.003665	2.9634515419602394	not_mentioned		not_mentioned	correct	ok	not_mentioned	released	unavailable
Haiku 4.5	imcs21	calibration	10003026	symptom_039	10003026	0.003665	2.9634515419602394	not_mentioned		not_mentioned	correct	ok	not_mentioned	released	unavailable
Haiku 4.5	imcs21	calibration	10003026	symptom_040	10003026	0.003665	2.9634515419602394	not_mentioned		not_mentioned	correct	ok	not_mentioned	released	unavailable
Haiku 4.5	imcs21	calibration	10003026	symptom_041	10003026	0.003665	2.9634515419602394	not_mentioned		not_mentioned	correct	ok	not_mentioned	released	unavailable
Haiku 4.5	imcs21	calibration	10003026	symptom_042	10003026	0.003665	2.9634515419602394	not_mentioned		not_mentioned	correct	ok	not_mentioned	released	unavailable
Haiku 4.5	imcs21	calibration	10003026	symptom_043	10003026	0.003665	2.9634515419602394	not_mentioned		not_mentioned	correct	ok	not_mentioned	released	unavailable
Haiku 4.5	imcs21	calibration	10003026	symptom_044	10003026	0.003665	2.9634515419602394	not_mentioned		not_mentioned	correct	ok	not_mentioned	released	unavailable
Haiku 4.5	imcs21	calibration	10003026	symptom_045	10003026	0.003665	2.9634515419602394	not_mentioned		not_mentioned	correct	ok	not_mentioned	released	unavailable
Haiku 4.5	imcs21	calibration	10003026	symptom_046	10003026	0.003665	2.9634515419602394	not_mentioned		not_mentioned	correct	ok	not_mentioned	released	unavailable
Haiku 4.5	imcs21	calibration	10003026	symptom_047	10003026	0.003665	2.9634515419602394	not_mentioned		not_mentioned	correct	ok	not_mentioned	released	unavailable
Haiku 4.5	imcs21	calibration	10003026	symptom_048	10003026	0.003665	2.9634515419602394	not_mentioned		not_mentioned	correct	ok	not_mentioned	released	unavailable
Haiku 4.5	imcs21	calibration	10003026	symptom_049	10003026	0.003665	2.9634515419602394	not_mentioned		not_mentioned	correct	ok	not_mentioned	released	unavailable
Haiku 4.5	imcs21	calibration	10003026	symptom_050	10003026	0.003665	2.9634515419602394	not_mentioned		not_mentioned	correct	ok	not_mentioned	released	unavailable
Haiku 4.5	imcs21	calibration	10003026	symptom_051	10003026	0.003665	2.9634515419602394	not_mentioned		not_mentioned	correct	ok	not_mentioned	released	unavailable
Haiku 4.5	imcs21	calibration	10003026	symptom_052	10003026	0.003665	2.9634515419602394	not_mentioned		not_mentioned	correct	ok	not_mentioned	released	unavailable
Haiku 4.5	imcs21	calibration	10003026	symptom_053	10003026	0.003665	2.9634515419602394	not_mentioned		not_mentioned	correct	ok	not_mentioned	released	unavailable
Haiku 4.5	imcs21	calibration	10003026	symptom_054	10003026	0.003665	2.9634515419602394	not_mentioned		not_mentioned	correct	ok	not_mentioned	released	unavailable
Haiku 4.5	imcs21	calibration	10003026	symptom_055	10003026	0.003665	2.9634515419602394	not_mentioned		not_mentioned	correct	ok	not_mentioned	released	unavailable
Haiku 4.5	imcs21	calibration	10003026	symptom_056	10003026	0.003665	2.9634515419602394	not_mentioned		not_mentioned	correct	ok	not_mentioned	released	unavailable
Haiku 4.5	imcs21	calibration	10003026	symptom_057	10003026	0.003665	2.9634515419602394	not_mentioned		not_mentioned	correct	ok	not_mentioned	released	unavailable
Haiku 4.5	imcs21	calibration	10003026	symptom_058	10003026	0.003665	2.9634515419602394	not_mentioned		not_mentioned	correct	ok	not_mentioned	released	unavailable
Haiku 4.5	imcs21	calibration	10003026	symptom_059	10003026	0.003665	2.9634515419602394	not_mentioned		not_mentioned	correct	ok	not_mentioned	released	unavailable
Haiku 4.5	imcs21	calibration	10003026	symptom_060	10003026	0.003665	2.9634515419602394	not_mentioned		not_mentioned	correct	ok	not_mentioned	released	unavailable
Haiku 4.5	imcs21	calibration	10003026	symptom_061	10003026	0.003665	2.9634515419602394	not_mentioned		not_mentioned	correct	ok	not_mentioned	released	unavailable
Haiku 4.5	imcs21	calibration	10003026	symptom_062	10003026	0.003665	2.9634515419602394	not_mentioned		not_mentioned	correct	ok	not_mentioned	released	unavailable
Haiku 4.5	imcs21	calibration	10003026	symptom_063	10003026	0.003665	2.9634515419602394	not_mentioned		not_mentioned	correct	ok	not_mentioned	released	unavailable
Haiku 4.5	imcs21	calibration	10003026	symptom_064	10003026	0.003665	2.9634515419602394	not_mentioned		not_mentioned	correct	ok	not_mentioned	released	unavailable
Haiku 4.5	imcs21	calibration	10003026	symptom_065	10003026	0.003665	2.9634515419602394	not_mentioned		not_mentioned	correct	ok	not_mentioned	released	unavailable
Haiku 4.5	imcs21	calibration	10003026	symptom_066	10003026	0.003665	2.9634515419602394	not_mentioned		not_mentioned	correct	ok	not_mentioned	released	unavailable
Haiku 4.5	imcs21	calibration	10003026	symptom_067	10003026	0.003665	2.9634515419602394	not_mentioned		not_mentioned	correct	ok	not_mentioned	released	unavailable
Haiku 4.5	imcs21	calibration	10003026	symptom_068	10003026	0.003665	2.9634515419602394	not_mentioned		not_mentioned	correct	ok	not_mentioned	released	unavailable
Haiku 4.5	imcs21	calibration	10003026	symptom_069	10003026	0.003665	2.9634515419602394	not_mentioned		not_mentioned	correct	ok	not_mentioned	released	unavailable
Haiku 4.5	imcs21	calibration	10003026	symptom_070	10003026	0.003665	2.9634515419602394	not_mentioned		not_mentioned	correct	ok	not_mentioned	released	unavailable
Haiku 4.5	imcs21	calibration	10003026	symptom_071	10003026	0.003665	2.9634515419602394	not_mentioned		not_mentioned	correct	ok	not_mentioned	released	unavailable
Haiku 4.5	imcs21	calibration	10003026	symptom_072	10003026	0.003665	2.9634515419602394	not_mentioned		not_mentioned	correct	ok	not_mentioned	released	unavailable
Haiku 4.5	imcs21	calibration	10003026	symptom_073	10003026	0.003665	2.9634515419602394	not_mentioned		not_mentioned	correct	ok	not_mentioned	released	unavailable
Haiku 4.5	imcs21	calibration	10003026	symptom_074	10003026	0.003665	2.9634515419602394	not_mentioned		not_mentioned	correct	ok	not_mentioned	released	unavailable
Haiku 4.5	imcs21	calibration	10003026	symptom_075	10003026	0.003665	2.9634515419602394	not_mentioned		not_mentioned	correct	ok	not_mentioned	released	unavailable
Haiku 4.5	imcs21	calibration	10003026	symptom_076	10003026	0.003665	2.9634515419602394	not_mentioned		not_mentioned	correct	ok	not_mentioned	released	unavailable
Haiku 4.5	imcs21	calibration	10003026	symptom_077	10003026	0.003665	2.9634515419602394	not_mentioned		not_mentioned	correct	ok	not_mentioned	released	unavailable
Haiku 4.5	imcs21	calibration	10003026	symptom_078	10003026	0.003665	2.9634515419602394	not_mentioned		not_mentioned	correct	ok	not_mentioned	released	unavailable
Haiku 4.5	imcs21	calibration	10003026	symptom_079	10003026	0.003665	2.9634515419602394	not_mentioned		not_mentioned	correct	ok	not_mentioned	released	unavailable
Haiku 4.5	imcs21	calibration	10003026	symptom_080	10003026	0.003665	2.9634515419602394	not_mentioned		not_mentioned	correct	ok	not_mentioned	released	unavailable
Haiku 4.5	imcs21	calibration	10003026	symptom_081	10003026	0.003665	2.9634515419602394	not_mentioned		not_mentioned	correct	ok	not_mentioned	released	unavailable
Haiku 4.5	imcs21	calibration	10003026	symptom_082	10003026	0.003665	2.9634515419602394	not_mentioned		not_mentioned	correct	ok	not_mentioned	released	unavailable
Haiku 4.5	imcs21	calibration	10003026	symptom_083	10003026	0.003665	2.9634515419602394	not_mentioned		not_mentioned	correct	ok	not_mentioned	released	unavailable
Haiku 4.5	imcs21	calibration	10003026	symptom_084	10003026	0.003665	2.9634515419602394	not_mentioned		not_mentioned	correct	ok	not_mentioned	released	unavailable
Haiku 4.5	imcs21	calibration	10003026	symptom_085	10003026	0.003665	2.9634515419602394	not_mentioned		not_mentioned	correct	ok	not_mentioned	released	unavailable
Haiku 4.5	imcs21	calibration	10003026	symptom_086	10003026	0.003665	2.9634515419602394	not_mentioned		not_mentioned	correct	ok	not_mentioned	released	unavailable
Haiku 4.5	imcs21	calibration	10003026	symptom_087	10003026	0.003665	2.9634515419602394	not_mentioned		not_mentioned	correct	ok	not_mentioned	released	unavailable
Haiku 4.5	imcs21	calibration	10003026	symptom_088	10003026	0.003665	2.9634515419602394	not_mentioned		not_mentioned	correct	ok	not_mentioned	released	unavailable
Haiku 4.5	imcs21	calibration	10003026	symptom_089	10003026	0.003665	2.9634515419602394	not_mentioned		not_mentioned	correct	ok	not_mentioned	released	unavailable
Haiku 4.5	imcs21	calibration	10003026	symptom_090	10003026	0.003665	2.9634515419602394	not_mentioned		not_mentioned	correct	ok	not_mentioned	released	unavailable
Haiku 4.5	imcs21	calibration	10003026	symptom_091	10003026	0.003665	2.9634515419602394	not_mentioned		not_mentioned	correct	ok	not_mentioned	released	unavailable
Haiku 4.5	imcs21	calibration	10003026	symptom_092	10003026	0.003665	2.9634515419602394	not_mentioned		not_mentioned	correct	ok	not_mentioned	released	unavailable
Haiku 4.5	imcs21	calibration	10003026	symptom_093	10003026	0.003665	2.9634515419602394	not_mentioned		not_mentioned	correct	ok	not_mentioned	released	unavailable
Haiku 4.5	imcs21	calibration	10003026	symptom_094	10003026	0.003665	2.9634515419602394	not_mentioned		not_mentioned	correct	ok	not_mentioned	released	unavailable
Haiku 4.5	imcs21	calibration	10003026	symptom_095	10003026	0.003665	2.9634515419602394	not_mentioned		not_mentioned	correct	ok	not_mentioned	released	unavailable
Haiku 4.5	imcs21	calibration	10003026	symptom_096	10003026	0.003665	2.9634515419602394	not_mentioned		not_mentioned	correct	ok	not_mentioned	released	unavailable
Haiku 4.5	imcs21	calibration	10003026	symptom_097	10003026	0.003665	2.9634515419602394	not_mentioned		not_mentioned	correct	ok	not_mentioned	released	unavailable
Haiku 4.5	imcs21	calibration	10003026	symptom_098	10003026	0.003665	2.9634515419602394	not_mentioned		not_mentioned	correct	ok	not_mentioned	released	unavailable
Haiku 4.5	imcs21	calibration	10003026	symptom_099	10003026	0.003665	2.9634515419602394	not_mentioned		not_mentioned	correct	ok	not_mentioned	released	unavailable
Haiku 4.5	imcs21	calibration	10003026	symptom_100	10003026	0.003665	2.9634515419602394	not_mentioned		not_mentioned	correct	ok	not_mentioned	released	unavailable
Haiku 4.5	imcs21	calibration	10003026	symptom_101	10003026	0.003665	2.9634515419602394	not_mentioned		not_mentioned	correct	ok	not_mentioned	released	unavailable
Haiku 4.5	imcs21	calibration	10003026	symptom_102	10003026	0.003665	2.9634515419602394	not_mentioned		not_mentioned	correct	ok	not_mentioned	released	unavailable
Haiku 4.5	imcs21	calibration	10003026	symptom_103	10003026	0.003665	2.9634515419602394	not_mentioned		not_mentioned	correct	ok	not_mentioned	released	unavailable
Haiku 4.5	imcs21	calibration	10003026	symptom_104	10003026	0.003665	2.9634515419602394	not_mentioned		not_mentioned	correct	ok	not_mentioned	released	unavailable
Haiku 4.5	imcs21	calibration	10003026	symptom_105	10003026	0.003665	2.9634515419602394	not_mentioned		not_mentioned	correct	ok	not_mentioned	released	unavailable
Haiku 4.5	imcs21	calibration	10003026	symptom_106	10003026	0.003665	2.9634515419602394	not_mentioned		not_mentioned	correct	ok	not_mentioned	released	unavailable
Haiku 4.5	imcs21	calibration	10003026	symptom_107	10003026	0.003665	2.9634515419602394	not_mentioned		not_mentioned	correct	ok	not_mentioned	released	unavailable
Haiku 4.5	imcs21	calibration	10003026	symptom_108	10003026	0.003665	2.9634515419602394	not_mentioned		not_mentioned	correct	ok	not_mentioned	released	unavailable
Haiku 4.5	imcs21	calibration	10003026	symptom_109	10003026	0.003665	2.9634515419602394	not_mentioned		not_mentioned	correct	ok	not_mentioned	released	unavailable
Haiku 4.5	imcs21	calibration	10003026	symptom_110	10003026	0.003665	2.9634515419602394	not_mentioned		not_mentioned	correct	ok	not_mentioned	released	unavailable
Haiku 4.5	imcs21	calibration	10003026	symptom_111	10003026	0.003665	2.9634515419602394	not_mentioned		not_mentioned	correct	ok	not_mentioned	released	unavailable
Haiku 4.5	imcs21	calibration	10003026	symptom_112	10003026	0.003665	2.9634515419602394	not_mentioned		not_mentioned	correct	ok	not_mentioned	released	unavailable
Haiku 4.5	imcs21	calibration	10003026	symptom_113	10003026	0.003665	2.9634515419602394	not_mentioned		not_mentioned	correct	ok	not_mentioned	released	unavailable
Haiku 4.5	imcs21	calibration	10003026	symptom_114	10003026	0.003665	2.9634515419602394	not_mentioned		not_mentioned	correct	ok	not_mentioned	released	unavailable
Haiku 4.5	imcs21	calibration	10003026	symptom_115	10003026	0.003665	2.9634515419602394	not_mentioned		not_mentioned	correct	ok	not_mentioned	released	unavailable
Haiku 4.5	imcs21	calibration	10003026	symptom_116	10003026	0.003665	2.9634515419602394	not_mentioned		not_mentioned	correct	ok	not_mentioned	released	unavailable
Haiku 4.5	imcs21	calibration	10003026	symptom_117	10003026	0.003665	2.9634515419602394	not_mentioned		not_mentioned	correct	ok	not_mentioned	released	unavailable
Haiku 4.5	imcs21	calibration	10003026	symptom_118	10003026	0.003665	2.9634515419602394	not_mentioned		not_mentioned	correct	ok	not_mentioned	released	unavailable
Haiku 4.5	imcs21	calibration	10003026	symptom_119	10003026	0.003665	2.9634515419602394	not_mentioned		not_mentioned	correct	ok	not_mentioned	released	unavailable
Haiku 4.5	imcs21	calibration	10003026	symptom_120	10003026	0.003665	2.9634515419602394	not_mentioned		not_mentioned	correct	ok	not_mentioned	released	unavailable
Haiku 4.5	imcs21	calibration	10003026	symptom_121	10003026	0.003665	2.9634515419602394	not_mentioned		not_mentioned	correct	ok	not_mentioned	released	unavailable
Haiku 4.5	imcs21	calibration	10003026	symptom_122	10003026	0.003665	2.9634515419602394	not_mentioned		not_mentioned	correct	ok	not_mentioned	released	unavailable
Haiku 4.5	imcs21	calibration	10003026	symptom_123	10003026	0.003665	2.9634515419602394	not_mentioned		not_mentioned	correct	ok	not_mentioned	released	unavailable
Haiku 4.5	imcs21	calibration	10003026	symptom_124	10003026	0.003665	2.9634515419602394	not_mentioned		not_mentioned	correct	ok	not_mentioned	released	unavailable
Haiku 4.5	imcs21	calibration	10003026	symptom_125	10003026	0.003665	2.9634515419602394	not_mentioned		not_mentioned	correct	ok	not_mentioned	released	unavailable
Haiku 4.5	imcs21	calibration	10003026	symptom_126	10003026	0.003665	2.9634515419602394	not_mentioned		not_mentioned	correct	ok	not_mentioned	released	unavailable
Haiku 4.5	imcs21	calibration	10003026	symptom_127	10003026	0.003665	2.9634515419602394	not_mentioned		not_mentioned	correct	ok	not_mentioned	released	unavailable
Haiku 4.5	imcs21	calibration	10003026	symptom_128	10003026	0.003665	2.9634515419602394	not_mentioned		not_mentioned	correct	ok	not_mentioned	released	unavailable
Haiku 4.5	imcs21	calibration	10003026	symptom_129	10003026	0.003665	2.9634515419602394	not_mentioned		not_mentioned	correct	ok	not_mentioned	released	unavailable
Haiku 4.5	imcs21	calibration	10003026	symptom_130	10003026	0.003665	2.9634515419602394	not_mentioned		not_mentioned	correct	ok	not_mentioned	released	unavailable
Haiku 4.5	imcs21	calibration	10003026	symptom_131	10003026	0.003665	2.9634515419602394	not_mentioned		not_mentioned	correct	ok	not_mentioned	released	unavailable
Haiku 4.5	imcs21	calibration	10003026	symptom_132	10003026	0.003665	2.9634515419602394	not_mentioned		not_mentioned	correct	ok	not_mentioned	released	unavailable
Haiku 4.5	imcs21	calibration	10003026	symptom_133	10003026	0.003665	2.9634515419602394	not_mentioned		not_mentioned	correct	ok	not_mentioned	released	unavailable
Haiku 4.5	imcs21	calibration	10003026	symptom_134	10003026	0.003665	2.9634515419602394	not_mentioned		not_mentioned	correct	ok	not_mentioned	released	unavailable
Haiku 4.5	imcs21	calibration	10003026	symptom_135	10003026	0.003665	2.9634515419602394	not_mentioned		not_mentioned	correct	ok	not_mentioned	released	unavailable
Haiku 4.5	imcs21	calibration	10003026	symptom_136	10003026	0.003665	2.9634515419602394	not_mentioned		not_mentioned	correct	ok	not_mentioned	released	unavailable
Haiku 4.5	imcs21	calibration	10003026	symptom_137	10003026	0.003665	2.9634515419602394	not_mentioned		not_mentioned	correct	ok	not_mentioned	released	unavailable
Haiku 4.5	imcs21	calibration	10003026	symptom_138	10003026	0.003665	2.9634515419602394	not_mentioned		not_mentioned	correct	ok	not_mentioned	released	unavailable
Haiku 4.5	imcs21	calibration	10003026	symptom_139	10003026	0.003665	2.9634515419602394	not_mentioned		not_mentioned	correct	ok	not_mentioned	released	unavailable
Haiku 4.5	imcs21	calibration	10003026	symptom_140	10003026	0.003665	2.9634515419602394	not_mentioned		not_mentioned	correct	ok	not_mentioned	released	unavailable
Haiku 4.5	imcs21	calibration	10003026	symptom_141	10003026	0.003665	2.9634515419602394	not_mentioned		not_mentioned	correct	ok	not_mentioned	released	unavailable
Haiku 4.5	imcs21	calibration	10003026	symptom_142	10003026	0.003665	2.9634515419602394	not_mentioned		not_mentioned	correct	ok	not_mentioned	released	unavailable
Haiku 4.5	imcs21	calibration	10003026	symptom_143	10003026	0.003665	2.9634515419602394	not_mentioned		not_mentioned	correct	ok	not_mentioned	released	unavailable
Haiku 4.5	imcs21	calibration	10003026	symptom_144	10003026	0.003665	2.9634515419602394	not_mentioned		not_mentioned	correct	ok	not_mentioned	released	unavailable
Haiku 4.5	imcs21	calibration	10003026	symptom_145	10003026	0.003665	2.9634515419602394	not_mentioned		not_mentioned	correct	ok	not_mentioned	released	unavailable
Haiku 4.5	imcs21	calibration	10003026	symptom_146	10003026	0.003665	2.9634515419602394	not_mentioned		not_mentioned	correct	ok	not_mentioned	released	unavailable
Haiku 4.5	imcs21	calibration	10003026	symptom_147	10003026	0.003665	2.9634515419602394	not_mentioned		not_mentioned	correct	ok	not_mentioned	released	unavailable
Haiku 4.5	imcs21	calibration	10003026	symptom_148	10003026	0.003665	2.9634515419602394	not_mentioned		not_mentioned	correct	ok	not_mentioned	released	unavailable
Haiku 4.5	imcs21	calibration	10003026	symptom_149	10003026	0.003665	2.9634515419602394	not_mentioned		not_mentioned	correct	ok	not_mentioned	released	unavailable
Haiku 4.5	imcs21	calibration	10003026	symptom_150	10003026	0.003665	2.9634515419602394	not_mentioned		not_mentioned	correct	ok	not_mentioned	released	unavailable
Haiku 4.5	imcs21	calibration	10003026	symptom_151	10003026	0.003665	2.9634515419602394	not_mentioned		not_mentioned	correct	ok	not_mentioned	released	unavailable
Haiku 4.5	imcs21	calibration	10003026	symptom_152	10003026	0.003665	2.9634515419602394	not_mentioned		not_mentioned	correct	ok	not_mentioned	released	unavailable
Haiku 4.5	imcs21	calibration	10003026	symptom_153	10003026	0.003665	2.9634515419602394	not_mentioned		not_mentioned	correct	ok	not_mentioned	released	unavailable
Haiku 4.5	imcs21	calibration	10003026	symptom_154	10003026	0.003665	2.9634515419602394	not_mentioned		not_mentioned	correct	ok	not_mentioned	released	unavailable
Haiku 4.5	imcs21	calibration	10003026	symptom_155	10003026	0.003665	2.9634515419602394	not_mentioned		not_mentioned	correct	ok	not_mentioned	released	unavailable
Haiku 4.5	imcs21	calibration	10003026	symptom_156	10003026	0.003665	2.9634515419602394	not_mentioned		not_mentioned	correct	ok	not_mentioned	released	unavailable
Haiku 4.5	imcs21	calibration	10003026	symptom_157	10003026	0.003665	2.9634515419602394	not_mentioned		not_mentioned	correct	ok	not_mentioned	released	unavailable
Haiku 4.5	imcs21	calibration	10003026	symptom_158	10003026	0.003665	2.9634515419602394	not_mentioned		not_mentioned	correct	ok	not_mentioned	released	unavailable
Haiku 4.5	imcs21	calibration	10003026	symptom_159	10003026	0.003665	2.9634515419602394	not_mentioned		not_mentioned	correct	ok	not_mentioned	released	unavailable
Haiku 4.5	imcs21	calibration	10003026	symptom_160	10003026	0.003665	2.9634515419602394	not_mentioned		not_mentioned	correct	ok	not_mentioned	released	unavailable
Haiku 4.5	imcs21	calibration	10003026	symptom_161	10003026	0.003665	2.9634515419602394	not_mentioned		not_mentioned	correct	ok	not_mentioned	released	unavailable
Haiku 4.5	imcs21	calibration	10003026	symptom_162	10003026	0.003665	2.9634515419602394	not_mentioned		not_mentioned	correct	ok	not_mentioned	released	unavailable
Haiku 4.5	imcs21	calibration	10003026	symptom_163	10003026	0.003665	2.9634515419602394	not_mentioned		not_mentioned	correct	ok	not_mentioned	released	unavailable
Haiku 4.5	imcs21	calibration	10003026	symptom_164	10003026	0.003665	2.9634515419602394	not_mentioned		not_mentioned	correct	ok	not_mentioned	released	unavailable
Haiku 4.5	imcs21	calibration	10003026	symptom_165	10003026	0.003665	2.9634515419602394	not_mentioned		not_mentioned	correct	ok	not_mentioned	released	unavailable
Haiku 4.5	imcs21	calibration	10003026	symptom_166	10003026	0.003665	2.9634515419602394	not_mentioned		not_mentioned	correct	ok	not_mentioned	released	unavailable
Haiku 4.5	imcs21	calibration	10003026	symptom_167	10003026	0.003665	2.9634515419602394	not_mentioned		not_mentioned	correct	ok	not_mentioned	released	unavailable
Haiku 4.5	imcs21	calibration	10003026	symptom_168	10003026	0.003665	2.9634515419602394	not_mentioned		not_mentioned	correct	ok	not_mentioned	released	unavailable
Haiku 4.5	imcs21	calibration	10003026	symptom_169	10003026	0.003665	2.9634515419602394	not_mentioned		not_mentioned	correct	ok	not_mentioned	released	unavailable
Haiku 4.5	imcs21	calibration	10003026	symptom_170	10003026	0.003665	2.9634515419602394	not_mentioned		not_mentioned	correct	ok	not_mentioned	released	unavailable
Haiku 4.5	imcs21	calibration	10003026	symptom_171	10003026	0.003665	2.9634515419602394	not_mentioned		not_mentioned	correct	ok	not_mentioned	released	unavailable
Haiku 4.5	imcs21	calibration	10003026	symptom_172	10003026	0.003665	2.9634515419602394	not_mentioned		not_mentioned	correct	ok	not_mentioned	released	unavailable
Haiku 4.5	imcs21	calibration	10003026	symptom_173	10003026	0.003665	2.9634515419602394	not_mentioned		not_mentioned	correct	ok	not_mentioned	released	unavailable
Haiku 4.5	imcs21	calibration	10003026	symptom_174	10003026	0.003665	2.9634515419602394	not_mentioned		not_mentioned	correct	ok	not_mentioned	released	unavailable
Haiku 4.5	imcs21	calibration	10003026	symptom_175	10003026	0.003665	2.9634515419602394	not_mentioned		not_mentioned	correct	ok	not_mentioned	released	unavailable
Haiku 4.5	imcs21	calibration	10003026	symptom_176	10003026	0.003665	2.9634515419602394	not_mentioned		not_mentioned	correct	ok	not_mentioned	released	unavailable
Haiku 4.5	imcs21	calibration	10003026	symptom_177	10003026	0.003665	2.9634515419602394	not_mentioned		not_mentioned	correct	ok	not_mentioned	released	unavailable
Haiku 4.5	imcs21	calibration	10003026	symptom_178	10003026	0.003665	2.9634515419602394	not_mentioned		not_mentioned	correct	ok	not_mentioned	released	unavailable
Haiku 4.5	imcs21	calibration	10003026	symptom_179	10003026	0.003665	2.9634515419602394	not_mentioned		not_mentioned	correct	ok	not_mentioned	released	unavailable
Haiku 4.5	imcs21	calibration	10003026	symptom_180	10003026	0.003665	2.9634515419602394	not_mentioned		not_mentioned	correct	ok	not_mentioned	released	unavailable
Haiku 4.5	imcs21	calibration	10003026	symptom_181	10003026	0.003665	2.9634515419602394	not_mentioned		not_mentioned	correct	ok	not_mentioned	released	unavailable
Haiku 4.5	imcs21	calibration	10003026	symptom_182	10003026	0.003665	2.9634515419602394	not_mentioned		not_mentioned	correct	ok	not_mentioned	released	unavailable
Haiku 4.5	imcs21	calibration	10003026	symptom_183	10003026	0.003665	2.9634515419602394	not_mentioned		not_mentioned	correct	ok	not_mentioned	released	unavailable
Haiku 4.5	imcs21	calibration	10003026	symptom_184	10003026	0.003665	2.9634515419602394	not_mentioned		not_mentioned	correct	ok	not_mentioned	released	unavailable
Haiku 4.5	imcs21	calibration	10003026	symptom_185	10003026	0.003665	2.9634515419602394	not_mentioned		not_mentioned	correct	ok	not_mentioned	released	unavailable
Haiku 4.5	imcs21	calibration	10003026	symptom_186	10003026	0.003665	2.9634515419602394	not_mentioned		not_mentioned	correct	ok	not_mentioned	released	unavailable
Haiku 4.5	imcs21	calibration	10003026	symptom_187	10003026	0.003665	2.9634515419602394	not_mentioned		not_mentioned	correct	ok	not_mentioned	released	unavailable
Haiku 4.5	imcs21	calibration	10003026	symptom_188	10003026	0.003665	2.9634515419602394	not_mentioned		not_mentioned	correct	ok	not_mentioned	released	unavailable
Haiku 4.5	imcs21	calibration	10003026	symptom_189	10003026	0.003665	2.9634515419602394	not_mentioned		not_mentioned	correct	ok	not_mentioned	released	unavailable
Haiku 4.5	imcs21	calibration	10003026	symptom_190	10003026	0.003665	2.9634515419602394	not_mentioned		not_mentioned	correct	ok	not_mentioned	released	unavailable
Haiku 4.5	imcs21	calibration	10003026	symptom_191	10003026	0.003665	2.9634515419602394	not_mentioned		not_mentioned	correct	ok	not_mentioned	released	unavailable
Haiku 4.5	imcs21	calibration	10003026	symptom_192	10003026	0.003665	2.9634515419602394	not_mentioned		not_mentioned	correct	ok	not_mentioned	released	unavailable
Haiku 4.5	imcs21	calibration	10003026	symptom_193	10003026	0.003665	2.9634515419602394	not_mentioned		not_mentioned	correct	ok	not_mentioned	released	unavailable
Haiku 4.5	imcs21	calibration	10003026	symptom_194	10003026	0.003665	2.9634515419602394	not_mentioned		not_mentioned	correct	ok	not_mentioned	released	unavailable
Haiku 4.5	imcs21	calibration	10003026	symptom_195	10003026	0.003665	2.9634515419602394	not_mentioned		not_mentioned	correct	ok	not_mentioned	released	unavailable
Haiku 4.5	imcs21	calibration	10003026	symptom_196	10003026	0.003665	2.9634515419602394	not_mentioned		not_mentioned	correct	ok	not_mentioned	released	unavailable
Haiku 4.5	imcs21	calibration	10003026	symptom_197	10003026	0.003665	2.9634515419602394	not_mentioned		not_mentioned	correct	ok	not_mentioned	released	unavailable
Haiku 4.5	imcs21	calibration	10003026	symptom_198	10003026	0.003665	2.9634515419602394	not_mentioned		not_mentioned	correct	ok	not_mentioned	released	unavailable
Haiku 4.5	imcs21	calibration	10003026	symptom_199	10003026	0.003665	2.9634515419602394	not_mentioned		not_mentioned	correct	ok	not_mentioned	released	unavailable
Haiku 4.5	imcs21	calibration	10003026	symptom_200	10003026	0.003665	2.9634515419602394	not_mentioned		not_mentioned	correct	ok	not_mentioned	released	unavailable
Haiku 4.5	imcs21	calibration	10003026	symptom_201	10003026	0.003665	2.9634515419602394	not_mentioned		not_mentioned	correct	ok	not_mentioned	released	unavailable
Haiku 4.5	imcs21	calibration	10003026	symptom_202	10003026	0.003665	2.9634515419602394	not_mentioned		not_mentioned	correct	ok	not_mentioned	released	unavailable
Haiku 4.5	imcs21	calibration	10003026	symptom_203	10003026	0.003665	2.9634515419602394	not_mentioned		not_mentioned	correct	ok	not_mentioned	released	unavailable
Haiku 4.5	imcs21	calibration	10003026	symptom_204	10003026	0.003665	2.9634515419602394	not_mentioned		not_mentioned	correct	ok	not_mentioned	released	unavailable
Haiku 4.5	imcs21	calibration	10003026	symptom_205	10003026	0.003665	2.9634515419602394	not_mentioned		not_mentioned	correct	ok	not_mentioned	released	unavailable
Haiku 4.5	imcs21	calibration	10003026	symptom_206	10003026	0.003665	2.9634515419602394	not_mentioned		not_mentioned	correct	ok	not_mentioned	released	unavailable
Haiku 4.5	imcs21	calibration	10003026	symptom_207	10003026	0.003665	2.9634515419602394	not_mentioned		not_mentioned	correct	ok	not_mentioned	released	unavailable
Haiku 4.5	imcs21	calibration	10003026	symptom_208	10003026	0.003665	2.9634515419602394	not_mentioned		not_mentioned	correct	ok	not_mentioned	released	unavailable
Haiku 4.5	imcs21	calibration	10003026	symptom_209	10003026	0.003665	2.9634515419602394	not_mentioned		not_mentioned	correct	ok	not_mentioned	released	unavailable
Haiku 4.5	imcs21	calibration	10003026	symptom_210	10003026	0.003665	2.9634515419602394	not_mentioned		not_mentioned	correct	ok	not_mentioned	released	unavailable
Haiku 4.5	imcs21	calibration	10003026	symptom_211	10003026	0.003665	2.9634515419602394	not_mentioned		not_mentioned	correct	ok	not_mentioned	released	unavailable
Haiku 4.5	imcs21	calibration	10003026	symptom_212	10003026	0.003665	2.9634515419602394	not_mentioned		not_mentioned	correct	ok	not_mentioned	released	unavailable
Haiku 4.5	imcs21	calibration	10003026	symptom_213	10003026	0.003665	2.9634515419602394	not_mentioned		not_mentioned	correct	ok	not_mentioned	released	unavailable
Haiku 4.5	imcs21	calibration	10003026	symptom_214	10003026	0.003665	2.9634515419602394	not_mentioned		not_mentioned	correct	ok	not_mentioned	released	unavailable
Haiku 4.5	imcs21	calibration	10003026	symptom_215	10003026	0.003665	2.9634515419602394	not_mentioned		not_mentioned	correct	ok	not_mentioned	released	unavailable
Haiku 4.5	imcs21	calibration	10003026	symptom_216	10003026	0.003665	2.9634515419602394	not_mentioned		not_mentioned	correct	ok	not_mentioned	released	unavailable
Haiku 4.5	imcs21	calibration	10003026	symptom_217	10003026	0.003665	2.9634515419602394	not_mentioned		not_mentioned	correct	ok	not_mentioned	released	unavailable
Haiku 4.5	imcs21	calibration	10003026	symptom_218	10003026	0.003665	2.9634515419602394	not_mentioned		not_mentioned	correct	ok	not_mentioned	released	unavailable
Haiku 4.5	imcs21	calibration	10003026	symptom_219	10003026	0.003665	2.9634515419602394	not_mentioned		not_mentioned	correct	ok	not_mentioned	released	unavailable
Haiku 4.5	imcs21	calibration	10003026	symptom_220	10003026	0.003665	2.9634515419602394	not_mentioned		not_mentioned	correct	ok	not_mentioned	released	unavailable
Haiku 4.5	imcs21	calibration	10003026	symptom_221	10003026	0.003665	2.9634515419602394	not_mentioned		not_mentioned	correct	ok	not_mentioned	released	unavailable
Haiku 4.5	imcs21	calibration	10003026	symptom_222	10003026	0.003665	2.9634515419602394	not_mentioned		not_mentioned	correct	ok	not_mentioned	released	unavailable
Haiku 4.5	imcs21	calibration	10003026	symptom_223	10003026	0.003665	2.9634515419602394	not_mentioned		not_mentioned	correct	ok	not_mentioned	released	unavailable
Haiku 4.5	imcs21	calibration	10003026	symptom_224	10003026	0.003665	2.9634515419602394	not_mentioned		not_mentioned	correct	ok	not_mentioned	released	unavailable
Haiku 4.5	imcs21	calibration	10003026	symptom_225	10003026	0.003665	2.9634515419602394	not_mentioned		not_mentioned	correct	ok	not_mentioned	released	unavailable
Haiku 4.5	imcs21	calibration	10003026	symptom_226	10003026	0.003665	2.9634515419602394	not_mentioned		not_mentioned	correct	ok	not_mentioned	released	unavailable
Haiku 4.5	imcs21	calibration	10003026	symptom_227	10003026	0.003665	2.9634515419602394	not_mentioned		not_mentioned	correct	ok	not_mentioned	released	unavailable
Haiku 4.5	imcs21	calibration	10003026	symptom_228	10003026	0.003665	2.9634515419602394	not_mentioned		not_mentioned	correct	ok	not_mentioned	released	unavailable
Haiku 4.5	imcs21	calibration	10003026	symptom_229	10003026	0.003665	2.9634515419602394	not_mentioned		not_mentioned	correct	ok	not_mentioned	released	unavailable
Haiku 4.5	imcs21	calibration	10003026	symptom_230	10003026	0.003665	2.9634515419602394	not_mentioned		not_mentioned	correct	ok	not_mentioned	released	unavailable
Haiku 4.5	imcs21	calibration	10003026	symptom_231	10003026	0.003665	2.9634515419602394	not_mentioned		not_mentioned	correct	ok	not_mentioned	released	unavailable
Haiku 4.5	imcs21	calibration	10003026	symptom_232	10003026	0.003665	2.9634515419602394	not_mentioned		not_mentioned	correct	ok	not_mentioned	released	unavailable
Haiku 4.5	imcs21	calibration	10003026	symptom_233	10003026	0.003665	2.9634515419602394	not_mentioned		not_mentioned	correct	ok	not_mentioned	released	unavailable
Haiku 4.5	imcs21	calibration	10003026	symptom_234	10003026	0.003665	2.9634515419602394	not_mentioned		not_mentioned	correct	ok	not_mentioned	released	unavailable
Haiku 4.5	imcs21	calibration	10003026	symptom_235	10003026	0.003665	2.9634515419602394	not_mentioned		not_mentioned	correct	ok	not_mentioned	released	unavailable
Haiku 4.5	imcs21	calibration	10003026	symptom_236	10003026	0.003665	2.9634515419602394	not_mentioned		not_mentioned	correct	ok	not_mentioned	released	unavailable
Haiku 4.5	imcs21	calibration	10003026	symptom_237	10003026	0.003665	2.9634515419602394	not_mentioned		not_mentioned	correct	ok	not_mentioned	released	unavailable
Haiku 4.5	imcs21	calibration	10003026	symptom_238	10003026	0.003665	2.9634515419602394	not_mentioned		not_mentioned	correct	ok	not_mentioned	released	unavailable
Haiku 4.5	imcs21	calibration	10003026	symptom_239	10003026	0.003665	2.9634515419602394	not_mentioned		not_mentioned	correct	ok	not_mentioned	released	unavailable
Haiku 4.5	imcs21	calibration	10003026	symptom_240	10003026	0.003665	2.9634515419602394	not_mentioned		not_mentioned	correct	ok	not_mentioned	released	unavailable
Haiku 4.5	imcs21	calibration	10003026	symptom_241	10003026	0.003665	2.9634515419602394	not_mentioned		not_mentioned	correct	ok	not_mentioned	released	unavailable
Haiku 4.5	imcs21	calibration	10003026	symptom_242	10003026	0.003665	2.9634515419602394	not_mentioned		not_mentioned	correct	ok	not_mentioned	released	unavailable
Haiku 4.5	imcs21	calibration	10003026	symptom_243	10003026	0.003665	2.9634515419602394	not_mentioned		not_mentioned	correct	ok	not_mentioned	released	unavailable
Haiku 4.5	imcs21	calibration	10003026	symptom_244	10003026	0.003665	2.9634515419602394	not_mentioned		not_mentioned	correct	ok	not_mentioned	released	unavailable
Haiku 4.5	imcs21	calibration	10003026	symptom_245	10003026	0.003665	2.9634515419602394	not_mentioned		not_mentioned	correct	ok	not_mentioned	released	unavailable
Haiku 4.5	imcs21	calibration	10003026	symptom_246	10003026	0.003665	2.9634515419602394	not_mentioned		not_mentioned	correct	ok	not_mentioned	released	unavailable
Haiku 4.5	imcs21	calibration	10003026	symptom_247	10003026	0.003665	2.9634515419602394	not_mentioned		not_mentioned	correct	ok	not_mentioned	released	unavailable
Haiku 4.5	imcs21	calibration	10003026	symptom_248	10003026	0.003665	2.9634515419602394	not_mentioned		not_mentioned	correct	ok	not_mentioned	released	unavailable
Haiku 4.5	imcs21	calibration	10003026	symptom_249	10003026	0.003665	2.9634515419602394	not_mentioned		not_mentioned	correct	ok	not_mentioned	released	unavailable
Haiku 4.5	imcs21	calibration	10003026	symptom_250	10003026	0.003665	2.9634515419602394	not_mentioned		not_mentioned	correct	ok	not_mentioned	released	unavailable
Haiku 4.5	imcs21	calibration	10003026	symptom_251	10003026	0.003665	2.9634515419602394	not_mentioned		not_mentioned	correct	ok	not_mentioned	released	unavailable
Haiku 4.5	imcs21	calibration	10003026	symptom_252	10003026	0.003665	2.9634515419602394	not_mentioned		not_mentioned	correct	ok	not_mentioned	released	unavailable
Haiku 4.5	imcs21	calibration	10003026	symptom_253	10003026	0.003665	2.9634515419602394	not_mentioned		not_mentioned	correct	ok	not_mentioned	released	unavailable
Haiku 4.5	imcs21	calibration	10003026	symptom_254	10003026	0.003665	2.9634515419602394	not_mentioned		not_mentioned	correct	ok	not_mentioned	released	unavailable
Haiku 4.5	imcs21	calibration	10003026	symptom_255	10003026	0.003665	2.9634515419602394	not_mentioned		not_mentioned	correct	ok	not_mentioned	released	unavailable
Haiku 4.5	imcs21	calibration	10003026	symptom_256	10003026	0.003665	2.9634515419602394	not_mentioned		not_mentioned	correct	ok	not_mentioned	released	unavailable
Haiku 4.5	imcs21	calibration	10003026	symptom_257	10003026	0.003665	2.9634515419602394	not_mentioned		not_mentioned	correct	ok	not_mentioned	released	unavailable
Haiku 4.5	imcs21	calibration	10003026	symptom_258	10003026	0.003665	2.9634515419602394	not_mentioned		not_mentioned	correct	ok	not_mentioned	released	unavailable
Haiku 4.5	imcs21	calibration	10003026	symptom_259	10003026	0.003665	2.9634515419602394	not_mentioned		not_mentioned	correct	ok	not_mentioned	released	unavailable
Haiku 4.5	imcs21	calibration	10003026	symptom_260	10003026	0.003665	2.9634515419602394	not_mentioned		not_mentioned	correct	ok	not_mentioned	released	unavailable
Haiku 4.5	imcs21	calibration	10003026	symptom_261	10003026	0.003665	2.9634515419602394	not_mentioned		not_mentioned	correct	ok	not_mentioned	released	unavailable
Haiku 4.5	imcs21	calibration	10003026	symptom_262	10003026	0.003665	2.9634515419602394	not_mentioned		not_mentioned	correct	ok	not_mentioned	released	unavailable
Haiku 4.5	imcs21	calibration	10003026	symptom_263	10003026	0.003665	2.9634515419602394	not_mentioned		not_mentioned	correct	ok	not_mentioned	released	unavailable
Haiku 4.5	imcs21	calibration	10003026	symptom_264	10003026	0.003665	2.9634515419602394	not_mentioned		not_mentioned	correct	ok	not_mentioned	released	unavailable
Haiku 4.5	imcs21	calibration	10003026	symptom_265	10003026	0.003665	2.9634515419602394	not_mentioned		not_mentioned	correct	ok	not_mentioned	released	unavailable
Haiku 4.5	imcs21	calibration	10003026	symptom_266	10003026	0.003665	2.9634515419602394	not_mentioned		not_mentioned	correct	ok	not_mentioned	released	unavailable
Haiku 4.5	imcs21	calibration	10003026	symptom_267	10003026	0.003665	2.9634515419602394	not_mentioned		not_mentioned	correct	ok	not_mentioned	released	unavailable
Haiku 4.5	imcs21	calibration	10003026	symptom_268	10003026	0.003665	2.9634515419602394	not_mentioned		not_mentioned	correct	ok	not_mentioned	released	unavailable
Haiku 4.5	imcs21	calibration	10003026	symptom_269	10003026	0.003665	2.9634515419602394	not_mentioned		not_mentioned	correct	ok	not_mentioned	released	unavailable
Haiku 4.5	imcs21	calibration	10003026	symptom_270	10003026	0.003665	2.9634515419602394	not_mentioned		not_mentioned	correct	ok	not_mentioned	released	unavailable
Haiku 4.5	imcs21	calibration	10003026	symptom_271	10003026	0.003665	2.9634515419602394	not_mentioned		not_mentioned	correct	ok	not_mentioned	released	unavailable
Haiku 4.5	imcs21	calibration	10003026	symptom_272	10003026	0.003665	2.9634515419602394	not_mentioned		not_mentioned	correct	ok	not_mentioned	released	unavailable
Haiku 4.5	imcs21	calibration	10003026	symptom_273	10003026	0.003665	2.9634515419602394	not_mentioned		not_mentioned	correct	ok	not_mentioned	released	unavailable
Haiku 4.5	imcs21	calibration	10003026	symptom_274	10003026	0.003665	2.9634515419602394	not_mentioned		not_mentioned	correct	ok	not_mentioned	released	unavailable
Haiku 4.5	imcs21	calibration	10003026	symptom_275	10003026	0.003665	2.9634515419602394	not_mentioned		not_mentioned	correct	ok	not_mentioned	released	unavailable
Haiku 4.5	imcs21	calibration	10003026	symptom_276	10003026	0.003665	2.9634515419602394	not_mentioned		not_mentioned	correct	ok	not_mentioned	released	unavailable
Haiku 4.5	imcs21	calibration	10003026	symptom_277	10003026	0.003665	2.9634515419602394	not_mentioned		not_mentioned	correct	ok	not_mentioned	released	unavailable
Haiku 4.5	imcs21	calibration	10003026	symptom_278	10003026	0.003665	2.9634515419602394	not_mentioned		not_mentioned	correct	ok	not_mentioned	released	unavailable
Haiku 4.5	imcs21	calibration	10003026	symptom_279	10003026	0.003665	2.9634515419602394	not_mentioned		not_mentioned	correct	ok	not_mentioned	released	unavailable
Haiku 4.5	imcs21	calibration	10003026	symptom_280	10003026	0.003665	2.9634515419602394	not_mentioned		not_mentioned	correct	ok	not_mentioned	released	unavailable
Haiku 4.5	imcs21	calibration	10003026	symptom_281	10003026	0.003665	2.9634515419602394	not_mentioned		not_mentioned	correct	ok	not_mentioned	released	unavailable
Haiku 4.5	imcs21	calibration	10003026	symptom_282	10003026	0.003665	2.9634515419602394	not_mentioned		not_mentioned	correct	ok	not_mentioned	released	unavailable
Haiku 4.5	imcs21	calibration	10003026	symptom_283	10003026	0.003665	2.9634515419602394	not_mentioned		not_mentioned	correct	ok	not_mentioned	released	unavailable
Haiku 4.5	imcs21	calibration	10003026	symptom_284	10003026	0.003665	2.9634515419602394	not_mentioned		not_mentioned	correct	ok	not_mentioned	released	unavailable
Haiku 4.5	imcs21	calibration	10003026	symptom_285	10003026	0.003665	2.9634515419602394	not_mentioned		not_mentioned	correct	ok	not_mentioned	released	unavailable
Haiku 4.5	imcs21	calibration	10003026	symptom_286	10003026	0.003665	2.9634515419602394	not_mentioned		not_mentioned	correct	ok	not_mentioned	released	unavailable
Haiku 4.5	imcs21	calibration	10003026	symptom_287	10003026	0.003665	2.9634515419602394	not_mentioned		not_mentioned	correct	ok	not_mentioned	released	unavailable
Haiku 4.5	imcs21	calibration	10003026	symptom_288	10003026	0.003665	2.9634515419602394	not_mentioned		not_mentioned	correct	ok	not_mentioned	released	unavailable
Haiku 4.5	imcs21	calibration	10003026	symptom_289	10003026	0.003665	2.9634515419602394	not_mentioned		not_mentioned	correct	ok	not_mentioned	released	unavailable
Haiku 4.5	imcs21	calibration	10003026	symptom_290	10003026	0.003665	2.9634515419602394	not_mentioned		not_mentioned	correct	ok	not_mentioned	released	unavailable
Haiku 4.5	imcs21	calibration	10003026	symptom_291	10003026	0.003665	2.9634515419602394	not_mentioned		not_mentioned	correct	ok	not_mentioned	released	unavailable
Haiku 4.5	imcs21	calibration	10003026	symptom_292	10003026	0.003665	2.9634515419602394	not_mentioned		not_mentioned	correct	ok	not_mentioned	released	unavailable
Haiku 4.5	imcs21	calibration	10003026	symptom_293	10003026	0.003665	2.9634515419602394	not_mentioned		not_mentioned	correct	ok	not_mentioned	released	unavailable
Haiku 4.5	imcs21	calibration	10003026	symptom_294	10003026	0.003665	2.9634515419602394	not_mentioned		not_mentioned	correct	ok	not_mentioned	released	unavailable
Haiku 4.5	imcs21	calibration	10003026	symptom_295	10003026	0.003665	2.9634515419602394	not_mentioned		not_mentioned	correct	ok	not_mentioned	released	unavailable
Haiku 4.5	imcs21	calibration	10003026	symptom_296	10003026	0.003665	2.9634515419602394	not_mentioned		not_mentioned	correct	ok	not_mentioned	released	unavailable
Haiku 4.5	imcs21	calibration	10003026	symptom_297	10003026	0.003665	2.9634515419602394	not_mentioned		not_mentioned	correct	ok	not_mentioned	released	unavailable
Haiku 4.5	imcs21	calibration	10003026	symptom_298	10003026	0.003665	2.9634515419602394	not_mentioned		not_mentioned	correct	ok	not_mentioned	released	unavailable
Haiku 4.5	imcs21	calibration	10003026	symptom_299	10003026	0.003665	2.9634515419602394	not_mentioned		not_mentioned	correct	ok	not_mentioned	released	unavailable
Haiku 4.5	imcs21	calibration	10003026	symptom_300	10003026	0.003665	2.9634515419602394	not_mentioned		not_mentioned	correct	ok	not_mentioned	released	unavailable
Haiku 4.5	imcs21	calibration	10003026	symptom_301	10003026	0.003665	2.9634515419602394	not_mentioned		not_mentioned	correct	ok	not_mentioned	released	unavailable
Haiku 4.5	imcs21	calibration	10003026	symptom_302	10003026	0.003665	2.9634515419602394	not_mentioned		not_mentioned	correct	ok	not_mentioned	released	unavailable
Haiku 4.5	imcs21	calibration	10003026	symptom_303	10003026	0.003665	2.9634515419602394	not_mentioned		not_mentioned	correct	ok	not_mentioned	released	unavailable
Haiku 4.5	imcs21	calibration	10003026	symptom_304	10003026	0.003665	2.9634515419602394	not_mentioned		not_mentioned	correct	ok	not_mentioned	released	unavailable
Haiku 4.5	imcs21	calibration	10003026	symptom_305	10003026	0.003665	2.9634515419602394	not_mentioned		not_mentioned	correct	ok	not_mentioned	released	unavailable
Haiku 4.5	imcs21	calibration	10003026	symptom_306	10003026	0.003665	2.9634515419602394	not_mentioned		not_mentioned	correct	ok	not_mentioned	released	unavailable
Haiku 4.5	imcs21	calibration	10003026	symptom_307	10003026	0.003665	2.9634515419602394	not_mentioned		not_mentioned	correct	ok	not_mentioned	released	unavailable
Haiku 4.5	imcs21	calibration	10003026	symptom_308	10003026	0.003665	2.9634515419602394	not_mentioned		not_mentioned	correct	ok	not_mentioned	released	unavailable
Haiku 4.5	imcs21	calibration	10003026	symptom_309	10003026	0.003665	2.9634515419602394	not_mentioned		not_mentioned	correct	ok	not_mentioned	released	unavailable
Haiku 4.5	imcs21	calibration	10003026	symptom_310	10003026	0.003665	2.9634515419602394	not_mentioned		not_mentioned	correct	ok	not_mentioned	released	unavailable
Haiku 4.5	imcs21	calibration	10003026	symptom_311	10003026	0.003665	2.9634515419602394	not_mentioned		not_mentioned	correct	ok	not_mentioned	released	unavailable
Haiku 4.5	imcs21	calibration	10003026	symptom_312	10003026	0.003665	2.9634515419602394	not_mentioned		not_mentioned	correct	ok	not_mentioned	released	unavailable
Haiku 4.5	imcs21	calibration	10003026	symptom_313	10003026	0.003665	2.9634515419602394	not_mentioned		not_mentioned	correct	ok	not_mentioned	released	unavailable
Haiku 4.5	imcs21	calibration	10003026	symptom_314	10003026	0.003665	2.9634515419602394	not_mentioned		not_mentioned	correct	ok	not_mentioned	released	unavailable
Haiku 4.5	imcs21	calibration	10003026	symptom_315	10003026	0.003665	2.9634515419602394	not_mentioned		not_mentioned	correct	ok	not_mentioned	released	unavailable
Haiku 4.5	imcs21	calibration	10003026	symptom_316	10003026	0.003665	2.9634515419602394	not_mentioned		not_mentioned	correct	ok	not_mentioned	released	unavailable
Haiku 4.5	imcs21	calibration	10003026	symptom_317	10003026	0.003665	2.9634515419602394	not_mentioned		not_mentioned	correct	ok	not_mentioned	released	unavailable
Haiku 4.5	imcs21	calibration	10003026	symptom_318	10003026	0.003665	2.9634515419602394	not_mentioned		not_mentioned	correct	ok	not_mentioned	released	unavailable
Haiku 4.5	imcs21	calibration	10003026	symptom_319	10003026	0.003665	2.9634515419602394	not_mentioned		not_mentioned	correct	ok	not_mentioned	released	unavailable
Haiku 4.5	imcs21	calibration	10003026	symptom_320	10003026	0.003665	2.9634515419602394	not_mentioned		not_mentioned	correct	ok	not_mentioned	released	unavailable
Haiku 4.5	imcs21	calibration	10003026	symptom_321	10003026	0.003665	2.9634515419602394	not_mentioned		not_mentioned	correct	ok	not_mentioned	released	unavailable
Haiku 4.5	imcs21	calibration	10003026	symptom_322	10003026	0.003665	2.9634515419602394	not_mentioned		not_mentioned	correct	ok	not_mentioned	released	unavailable
Haiku 4.5	imcs21	calibration	10003026	symptom_323	10003026	0.003665	2.9634515419602394	not_mentioned		not_mentioned	correct	ok	not_mentioned	released	unavailable
Haiku 4.5	imcs21	calibration	10003026	symptom_324	10003026	0.003665	2.9634515419602394	not_mentioned		not_mentioned	correct	ok	not_mentioned	released	unavailable
Haiku 4.5	imcs21	calibration	10003026	symptom_325	10003026	0.003665	2.9634515419602394	not_mentioned		not_mentioned	correct	ok	not_mentioned	released	unavailable
Haiku 4.5	imcs21	calibration	10003026	symptom_326	10003026	0.003665	2.9634515419602394	not_mentioned		not_mentioned	correct	ok	not_mentioned	released	unavailable
Haiku 4.5	imcs21	calibration	10003026	symptom_327	10003026	0.003665	2.9634515419602394	not_mentioned		not_mentioned	correct	ok	not_mentioned	released	unavailable
Haiku 4.5	imcs21	calibration	10003026	symptom_328	10003026	0.003665	2.9634515419602394	not_mentioned		not_mentioned	correct	ok	not_mentioned	released	unavailable
Haiku 4.5	imcs21	calibration	10003026	symptom_329	10003026	0.003665	2.9634515419602394	not_mentioned		not_mentioned	correct	ok	not_mentioned	released	unavailable
Haiku 4.5	imcs21	calibration	10003026	symptom_330	10003026	0.003665	2.9634515419602394	not_mentioned		not_mentioned	correct	ok	not_mentioned	released	unavailable
Haiku 4.5	imcs21	calibration	10003504	symptom_000	10003504	0.003981	2.4744726670905948	positive	0.95	positive	correct	ok	positive	released	reported_percentage
Haiku 4.5	imcs21	calibration	10003504	symptom_001	10003504	0.003981	2.4744726670905948	negative	0.95	positive	incorrect	ok	positive	released	reported_percentage
Haiku 4.5	imcs21	calibration	10003504	symptom_002	10003504	0.003981	2.4744726670905948	positive	0.92	positive	correct	ok	positive	released	reported_percentage
Haiku 4.5	imcs21	calibration	10003504	symptom_003	10003504	0.003981	2.4744726670905948	positive	0.98	positive	correct	ok	positive	released	reported_percentage
Haiku 4.5	imcs21	calibration	10003504	symptom_004	10003504	0.003981	2.4744726670905948	not_mentioned		not_mentioned	correct	ok	not_mentioned	released	unavailable
Haiku 4.5	imcs21	calibration	10003504	symptom_005	10003504	0.003981	2.4744726670905948	positive	0.9	positive	correct	ok	positive	released	reported_percentage
Haiku 4.5	imcs21	calibration	10003504	symptom_006	10003504	0.003981	2.4744726670905948	not_mentioned		not_mentioned	correct	ok	not_mentioned	released	unavailable
Haiku 4.5	imcs21	calibration	10003504	symptom_007	10003504	0.003981	2.4744726670905948	not_mentioned		not_mentioned	correct	ok	not_mentioned	released	unavailable
Haiku 4.5	imcs21	calibration	10003504	symptom_008	10003504	0.003981	2.4744726670905948	not_mentioned		not_mentioned	correct	ok	not_mentioned	released	unavailable
Haiku 4.5	imcs21	calibration	10003504	symptom_009	10003504	0.003981	2.4744726670905948	not_mentioned		not_mentioned	correct	ok	not_mentioned	released	unavailable
Haiku 4.5	imcs21	calibration	10003504	symptom_010	10003504	0.003981	2.4744726670905948	not_mentioned		not_mentioned	correct	ok	not_mentioned	released	unavailable
Haiku 4.5	imcs21	calibration	10003504	symptom_011	10003504	0.003981	2.4744726670905948	not_mentioned		not_mentioned	correct	ok	not_mentioned	released	unavailable
Haiku 4.5	imcs21	calibration	10003504	symptom_012	10003504	0.003981	2.4744726670905948	not_mentioned		not_mentioned	correct	ok	not_mentioned	released	unavailable
Haiku 4.5	imcs21	calibration	10003504	symptom_013	10003504	0.003981	2.4744726670905948	positive	0.98	positive	correct	ok	positive	released	reported_percentage
Haiku 4.5	imcs21	calibration	10003504	symptom_014	10003504	0.003981	2.4744726670905948	not_mentioned		not_mentioned	correct	ok	not_mentioned	released	unavailable
Haiku 4.5	imcs21	calibration	10003504	symptom_015	10003504	0.003981	2.4744726670905948	not_mentioned		not_mentioned	correct	ok	not_mentioned	released	unavailable
Haiku 4.5	imcs21	calibration	10003504	symptom_016	10003504	0.003981	2.4744726670905948	not_mentioned		not_mentioned	correct	ok	not_mentioned	released	unavailable
Haiku 4.5	imcs21	calibration	10003504	symptom_017	10003504	0.003981	2.4744726670905948	not_mentioned		not_mentioned	correct	ok	not_mentioned	released	unavailable
Haiku 4.5	imcs21	calibration	10003504	symptom_018	10003504	0.003981	2.4744726670905948	not_mentioned		not_mentioned	correct	ok	not_mentioned	released	unavailable
Haiku 4.5	imcs21	calibration	10003504	symptom_019	10003504	0.003981	2.4744726670905948	positive	0.98	positive	correct	ok	positive	released	reported_percentage
Haiku 4.5	imcs21	calibration	10003504	symptom_020	10003504	0.003981	2.4744726670905948	not_mentioned		not_mentioned	correct	ok	not_mentioned	released	unavailable
Haiku 4.5	imcs21	calibration	10003504	symptom_021	10003504	0.003981	2.4744726670905948	not_mentioned		not_mentioned	correct	ok	not_mentioned	released	unavailable
Haiku 4.5	imcs21	calibration	10003504	symptom_022	10003504	0.003981	2.4744726670905948	not_mentioned		not_mentioned	correct	ok	not_mentioned	released	unavailable
Haiku 4.5	imcs21	calibration	10003504	symptom_023	10003504	0.003981	2.4744726670905948	not_mentioned		not_mentioned	correct	ok	not_mentioned	released	unavailable
Haiku 4.5	imcs21	calibration	10003504	symptom_024	10003504	0.003981	2.4744726670905948	not_mentioned		not_mentioned	correct	ok	not_mentioned	released	unavailable
Haiku 4.5	imcs21	calibration	10003504	symptom_025	10003504	0.003981	2.4744726670905948	not_mentioned		not_mentioned	correct	ok	not_mentioned	released	unavailable
Haiku 4.5	imcs21	calibration	10003504	symptom_026	10003504	0.003981	2.4744726670905948	not_mentioned		not_mentioned	correct	ok	not_mentioned	released	unavailable
Haiku 4.5	imcs21	calibration	10003504	symptom_027	10003504	0.003981	2.4744726670905948	not_mentioned		not_mentioned	correct	ok	not_mentioned	released	unavailable
Haiku 4.5	imcs21	calibration	10003504	symptom_028	10003504	0.003981	2.4744726670905948	not_mentioned		not_mentioned	correct	ok	not_mentioned	released	unavailable
Haiku 4.5	imcs21	calibration	10003504	symptom_029	10003504	0.003981	2.4744726670905948	not_mentioned		not_mentioned	correct	ok	not_mentioned	released	unavailable
Haiku 4.5	imcs21	calibration	10003504	symptom_030	10003504	0.003981	2.4744726670905948	not_mentioned		not_mentioned	correct	ok	not_mentioned	released	unavailable
Haiku 4.5	imcs21	calibration	10003504	symptom_031	10003504	0.003981	2.4744726670905948	not_mentioned		not_mentioned	correct	ok	not_mentioned	released	unavailable
Haiku 4.5	imcs21	calibration	10003504	symptom_032	10003504	0.003981	2.4744726670905948	not_mentioned		not_mentioned	correct	ok	not_mentioned	released	unavailable
Haiku 4.5	imcs21	calibration	10003504	symptom_033	10003504	0.003981	2.4744726670905948	not_mentioned		not_mentioned	correct	ok	not_mentioned	released	unavailable
Haiku 4.5	imcs21	calibration	10003504	symptom_034	10003504	0.003981	2.4744726670905948	not_mentioned		not_mentioned	correct	ok	not_mentioned	released	unavailable
Haiku 4.5	imcs21	calibration	10003504	symptom_035	10003504	0.003981	2.4744726670905948	not_mentioned		not_mentioned	correct	ok	not_mentioned	released	unavailable
Haiku 4.5	imcs21	calibration	10003504	symptom_036	10003504	0.003981	2.4744726670905948	not_mentioned		not_mentioned	correct	ok	not_mentioned	released	unavailable
Haiku 4.5	imcs21	calibration	10003504	symptom_037	10003504	0.003981	2.4744726670905948	not_mentioned		not_mentioned	correct	ok	not_mentioned	released	unavailable
Haiku 4.5	imcs21	calibration	10003504	symptom_038	10003504	0.003981	2.4744726670905948	not_mentioned		not_mentioned	correct	ok	not_mentioned	released	unavailable
Haiku 4.5	imcs21	calibration	10003504	symptom_039	10003504	0.003981	2.4744726670905948	not_mentioned		not_mentioned	correct	ok	not_mentioned	released	unavailable
Haiku 4.5	imcs21	calibration	10003504	symptom_040	10003504	0.003981	2.4744726670905948	not_mentioned		not_mentioned	correct	ok	not_mentioned	released	unavailable
Haiku 4.5	imcs21	calibration	10003504	symptom_041	10003504	0.003981	2.4744726670905948	not_mentioned		not_mentioned	correct	ok	not_mentioned	released	unavailable
Haiku 4.5	imcs21	calibration	10003504	symptom_042	10003504	0.003981	2.4744726670905948	not_mentioned		not_mentioned	correct	ok	not_mentioned	released	unavailable
Haiku 4.5	imcs21	calibration	10003504	symptom_043	10003504	0.003981	2.4744726670905948	not_mentioned		not_mentioned	correct	ok	not_mentioned	released	unavailable
Haiku 4.5	imcs21	calibration	10003504	symptom_044	10003504	0.003981	2.4744726670905948	not_mentioned		not_mentioned	correct	ok	not_mentioned	released	unavailable
Haiku 4.5	imcs21	calibration	10003504	symptom_045	10003504	0.003981	2.4744726670905948	not_mentioned		not_mentioned	correct	ok	not_mentioned	released	unavailable
Haiku 4.5	imcs21	calibration	10003504	symptom_046	10003504	0.003981	2.4744726670905948	not_mentioned		not_mentioned	correct	ok	not_mentioned	released	unavailable
Haiku 4.5	imcs21	calibration	10003504	symptom_047	10003504	0.003981	2.4744726670905948	not_mentioned		not_mentioned	correct	ok	not_mentioned	released	unavailable
Haiku 4.5	imcs21	calibration	10003504	symptom_048	10003504	0.003981	2.4744726670905948	not_mentioned		not_mentioned	correct	ok	not_mentioned	released	unavailable
Haiku 4.5	imcs21	calibration	10003504	symptom_049	10003504	0.003981	2.4744726670905948	not_mentioned		not_mentioned	correct	ok	not_mentioned	released	unavailable
Haiku 4.5	imcs21	calibration	10003504	symptom_050	10003504	0.003981	2.4744726670905948	not_mentioned		not_mentioned	correct	ok	not_mentioned	released	unavailable
Haiku 4.5	imcs21	calibration	10003504	symptom_051	10003504	0.003981	2.4744726670905948	not_mentioned		not_mentioned	correct	ok	not_mentioned	released	unavailable
Haiku 4.5	imcs21	calibration	10003504	symptom_052	10003504	0.003981	2.4744726670905948	not_mentioned		not_mentioned	correct	ok	not_mentioned	released	unavailable
Haiku 4.5	imcs21	calibration	10003504	symptom_053	10003504	0.003981	2.4744726670905948	not_mentioned		not_mentioned	correct	ok	not_mentioned	released	unavailable
Haiku 4.5	imcs21	calibration	10003504	symptom_054	10003504	0.003981	2.4744726670905948	not_mentioned		not_mentioned	correct	ok	not_mentioned	released	unavailable
Haiku 4.5	imcs21	calibration	10003504	symptom_055	10003504	0.003981	2.4744726670905948	not_mentioned		not_mentioned	correct	ok	not_mentioned	released	unavailable
Haiku 4.5	imcs21	calibration	10003504	symptom_056	10003504	0.003981	2.4744726670905948	not_mentioned		not_mentioned	correct	ok	not_mentioned	released	unavailable
Haiku 4.5	imcs21	calibration	10003504	symptom_057	10003504	0.003981	2.4744726670905948	not_mentioned		not_mentioned	correct	ok	not_mentioned	released	unavailable
Haiku 4.5	imcs21	calibration	10003504	symptom_058	10003504	0.003981	2.4744726670905948	not_mentioned		not_mentioned	correct	ok	not_mentioned	released	unavailable
Haiku 4.5	imcs21	calibration	10003504	symptom_059	10003504	0.003981	2.4744726670905948	not_mentioned		not_mentioned	correct	ok	not_mentioned	released	unavailable
Haiku 4.5	imcs21	calibration	10003504	symptom_060	10003504	0.003981	2.4744726670905948	not_mentioned		not_mentioned	correct	ok	not_mentioned	released	unavailable
Haiku 4.5	imcs21	calibration	10003504	symptom_061	10003504	0.003981	2.4744726670905948	not_mentioned		not_mentioned	correct	ok	not_mentioned	released	unavailable
Haiku 4.5	imcs21	calibration	10003504	symptom_062	10003504	0.003981	2.4744726670905948	not_mentioned		not_mentioned	correct	ok	not_mentioned	released	unavailable
Haiku 4.5	imcs21	calibration	10003504	symptom_063	10003504	0.003981	2.4744726670905948	not_mentioned		not_mentioned	correct	ok	not_mentioned	released	unavailable
Haiku 4.5	imcs21	calibration	10003504	symptom_064	10003504	0.003981	2.4744726670905948	not_mentioned		not_mentioned	correct	ok	not_mentioned	released	unavailable
Haiku 4.5	imcs21	calibration	10003504	symptom_065	10003504	0.003981	2.4744726670905948	not_mentioned		not_mentioned	correct	ok	not_mentioned	released	unavailable
Haiku 4.5	imcs21	calibration	10003504	symptom_066	10003504	0.003981	2.4744726670905948	not_mentioned		not_mentioned	correct	ok	not_mentioned	released	unavailable
Haiku 4.5	imcs21	calibration	10003504	symptom_067	10003504	0.003981	2.4744726670905948	not_mentioned		not_mentioned	correct	ok	not_mentioned	released	unavailable
Haiku 4.5	imcs21	calibration	10003504	symptom_068	10003504	0.003981	2.4744726670905948	not_mentioned		not_mentioned	correct	ok	not_mentioned	released	unavailable
Haiku 4.5	imcs21	calibration	10003504	symptom_069	10003504	0.003981	2.4744726670905948	not_mentioned		not_mentioned	correct	ok	not_mentioned	released	unavailable
Haiku 4.5	imcs21	calibration	10003504	symptom_070	10003504	0.003981	2.4744726670905948	not_mentioned		not_mentioned	correct	ok	not_mentioned	released	unavailable
Haiku 4.5	imcs21	calibration	10003504	symptom_071	10003504	0.003981	2.4744726670905948	not_mentioned		not_mentioned	correct	ok	not_mentioned	released	unavailable
Haiku 4.5	imcs21	calibration	10003504	symptom_072	10003504	0.003981	2.4744726670905948	not_mentioned		not_mentioned	correct	ok	not_mentioned	released	unavailable
Haiku 4.5	imcs21	calibration	10003504	symptom_073	10003504	0.003981	2.4744726670905948	not_mentioned		not_mentioned	correct	ok	not_mentioned	released	unavailable
Haiku 4.5	imcs21	calibration	10003504	symptom_074	10003504	0.003981	2.4744726670905948	not_mentioned		not_mentioned	correct	ok	not_mentioned	released	unavailable
Haiku 4.5	imcs21	calibration	10003504	symptom_075	10003504	0.003981	2.4744726670905948	not_mentioned		not_mentioned	correct	ok	not_mentioned	released	unavailable
Haiku 4.5	imcs21	calibration	10003504	symptom_076	10003504	0.003981	2.4744726670905948	not_mentioned		not_mentioned	correct	ok	not_mentioned	released	unavailable
Haiku 4.5	imcs21	calibration	10003504	symptom_077	10003504	0.003981	2.4744726670905948	not_mentioned		not_mentioned	correct	ok	not_mentioned	released	unavailable
Haiku 4.5	imcs21	calibration	10003504	symptom_078	10003504	0.003981	2.4744726670905948	not_mentioned		not_mentioned	correct	ok	not_mentioned	released	unavailable
Haiku 4.5	imcs21	calibration	10003504	symptom_079	10003504	0.003981	2.4744726670905948	not_mentioned		not_mentioned	correct	ok	not_mentioned	released	unavailable
Haiku 4.5	imcs21	calibration	10003504	symptom_080	10003504	0.003981	2.4744726670905948	not_mentioned		not_mentioned	correct	ok	not_mentioned	released	unavailable
Haiku 4.5	imcs21	calibration	10003504	symptom_081	10003504	0.003981	2.4744726670905948	not_mentioned		not_mentioned	correct	ok	not_mentioned	released	unavailable
Haiku 4.5	imcs21	calibration	10003504	symptom_082	10003504	0.003981	2.4744726670905948	not_mentioned		not_mentioned	correct	ok	not_mentioned	released	unavailable
Haiku 4.5	imcs21	calibration	10003504	symptom_083	10003504	0.003981	2.4744726670905948	not_mentioned		not_mentioned	correct	ok	not_mentioned	released	unavailable
Haiku 4.5	imcs21	calibration	10003504	symptom_084	10003504	0.003981	2.4744726670905948	not_mentioned		not_mentioned	correct	ok	not_mentioned	released	unavailable
Haiku 4.5	imcs21	calibration	10003504	symptom_085	10003504	0.003981	2.4744726670905948	not_mentioned		not_mentioned	correct	ok	not_mentioned	released	unavailable
Haiku 4.5	imcs21	calibration	10003504	symptom_086	10003504	0.003981	2.4744726670905948	not_mentioned		not_mentioned	correct	ok	not_mentioned	released	unavailable
Haiku 4.5	imcs21	calibration	10003504	symptom_087	10003504	0.003981	2.4744726670905948	not_mentioned		not_mentioned	correct	ok	not_mentioned	released	unavailable
Haiku 4.5	imcs21	calibration	10003504	symptom_088	10003504	0.003981	2.4744726670905948	not_mentioned		not_mentioned	correct	ok	not_mentioned	released	unavailable
Haiku 4.5	imcs21	calibration	10003504	symptom_089	10003504	0.003981	2.4744726670905948	not_mentioned		not_mentioned	correct	ok	not_mentioned	released	unavailable
Haiku 4.5	imcs21	calibration	10003504	symptom_090	10003504	0.003981	2.4744726670905948	not_mentioned		not_mentioned	correct	ok	not_mentioned	released	unavailable
Haiku 4.5	imcs21	calibration	10003504	symptom_091	10003504	0.003981	2.4744726670905948	not_mentioned		not_mentioned	correct	ok	not_mentioned	released	unavailable
Haiku 4.5	imcs21	calibration	10003504	symptom_092	10003504	0.003981	2.4744726670905948	not_mentioned		not_mentioned	correct	ok	not_mentioned	released	unavailable
Haiku 4.5	imcs21	calibration	10003504	symptom_093	10003504	0.003981	2.4744726670905948	not_mentioned		not_mentioned	correct	ok	not_mentioned	released	unavailable
Haiku 4.5	imcs21	calibration	10003504	symptom_094	10003504	0.003981	2.4744726670905948	not_mentioned		not_mentioned	correct	ok	not_mentioned	released	unavailable
Haiku 4.5	imcs21	calibration	10003504	symptom_095	10003504	0.003981	2.4744726670905948	not_mentioned		not_mentioned	correct	ok	not_mentioned	released	unavailable
Haiku 4.5	imcs21	calibration	10003504	symptom_096	10003504	0.003981	2.4744726670905948	not_mentioned		not_mentioned	correct	ok	not_mentioned	released	unavailable
Haiku 4.5	imcs21	calibration	10003504	symptom_097	10003504	0.003981	2.4744726670905948	not_mentioned		not_mentioned	correct	ok	not_mentioned	released	unavailable
Haiku 4.5	imcs21	calibration	10003504	symptom_098	10003504	0.003981	2.4744726670905948	not_mentioned		not_mentioned	correct	ok	not_mentioned	released	unavailable
Haiku 4.5	imcs21	calibration	10003504	symptom_099	10003504	0.003981	2.4744726670905948	not_mentioned		not_mentioned	correct	ok	not_mentioned	released	unavailable
Haiku 4.5	imcs21	calibration	10003504	symptom_100	10003504	0.003981	2.4744726670905948	not_mentioned		not_mentioned	correct	ok	not_mentioned	released	unavailable
Haiku 4.5	imcs21	calibration	10003504	symptom_101	10003504	0.003981	2.4744726670905948	not_mentioned		not_mentioned	correct	ok	not_mentioned	released	unavailable
Haiku 4.5	imcs21	calibration	10003504	symptom_102	10003504	0.003981	2.4744726670905948	not_mentioned		not_mentioned	correct	ok	not_mentioned	released	unavailable
Haiku 4.5	imcs21	calibration	10003504	symptom_103	10003504	0.003981	2.4744726670905948	not_mentioned		not_mentioned	correct	ok	not_mentioned	released	unavailable
Haiku 4.5	imcs21	calibration	10003504	symptom_104	10003504	0.003981	2.4744726670905948	not_mentioned		not_mentioned	correct	ok	not_mentioned	released	unavailable
Haiku 4.5	imcs21	calibration	10003504	symptom_105	10003504	0.003981	2.4744726670905948	not_mentioned		not_mentioned	correct	ok	not_mentioned	released	unavailable
Haiku 4.5	imcs21	calibration	10003504	symptom_106	10003504	0.003981	2.4744726670905948	not_mentioned		not_mentioned	correct	ok	not_mentioned	released	unavailable
Haiku 4.5	imcs21	calibration	10003504	symptom_107	10003504	0.003981	2.4744726670905948	not_mentioned		not_mentioned	correct	ok	not_mentioned	released	unavailable
Haiku 4.5	imcs21	calibration	10003504	symptom_108	10003504	0.003981	2.4744726670905948	not_mentioned		not_mentioned	correct	ok	not_mentioned	released	unavailable
Haiku 4.5	imcs21	calibration	10003504	symptom_109	10003504	0.003981	2.4744726670905948	not_mentioned		not_mentioned	correct	ok	not_mentioned	released	unavailable
Haiku 4.5	imcs21	calibration	10003504	symptom_110	10003504	0.003981	2.4744726670905948	not_mentioned		not_mentioned	correct	ok	not_mentioned	released	unavailable
Haiku 4.5	imcs21	calibration	10003504	symptom_111	10003504	0.003981	2.4744726670905948	not_mentioned		not_mentioned	correct	ok	not_mentioned	released	unavailable
Haiku 4.5	imcs21	calibration	10003504	symptom_112	10003504	0.003981	2.4744726670905948	not_mentioned		not_mentioned	correct	ok	not_mentioned	released	unavailable
Haiku 4.5	imcs21	calibration	10003504	symptom_113	10003504	0.003981	2.4744726670905948	not_mentioned		not_mentioned	correct	ok	not_mentioned	released	unavailable
Haiku 4.5	imcs21	calibration	10003504	symptom_114	10003504	0.003981	2.4744726670905948	not_mentioned		not_mentioned	correct	ok	not_mentioned	released	unavailable
Haiku 4.5	imcs21	calibration	10003504	symptom_115	10003504	0.003981	2.4744726670905948	not_mentioned		not_mentioned	correct	ok	not_mentioned	released	unavailable
Haiku 4.5	imcs21	calibration	10003504	symptom_116	10003504	0.003981	2.4744726670905948	not_mentioned		not_mentioned	correct	ok	not_mentioned	released	unavailable
Haiku 4.5	imcs21	calibration	10003504	symptom_117	10003504	0.003981	2.4744726670905948	not_mentioned		not_mentioned	correct	ok	not_mentioned	released	unavailable
Haiku 4.5	imcs21	calibration	10003504	symptom_118	10003504	0.003981	2.4744726670905948	not_mentioned		not_mentioned	correct	ok	not_mentioned	released	unavailable
Haiku 4.5	imcs21	calibration	10003504	symptom_119	10003504	0.003981	2.4744726670905948	not_mentioned		not_mentioned	correct	ok	not_mentioned	released	unavailable
Haiku 4.5	imcs21	calibration	10003504	symptom_120	10003504	0.003981	2.4744726670905948	not_mentioned		not_mentioned	correct	ok	not_mentioned	released	unavailable
Haiku 4.5	imcs21	calibration	10003504	symptom_121	10003504	0.003981	2.4744726670905948	uncertain	0.45	not_mentioned	incorrect	ok	not_mentioned	released	reported_percentage
Haiku 4.5	imcs21	calibration	10003504	symptom_122	10003504	0.003981	2.4744726670905948	not_mentioned		not_mentioned	correct	ok	not_mentioned	released	unavailable
Haiku 4.5	imcs21	calibration	10003504	symptom_123	10003504	0.003981	2.4744726670905948	not_mentioned		not_mentioned	correct	ok	not_mentioned	released	unavailable
Haiku 4.5	imcs21	calibration	10003504	symptom_124	10003504	0.003981	2.4744726670905948	not_mentioned		not_mentioned	correct	ok	not_mentioned	released	unavailable
Haiku 4.5	imcs21	calibration	10003504	symptom_125	10003504	0.003981	2.4744726670905948	not_mentioned		not_mentioned	correct	ok	not_mentioned	released	unavailable
Haiku 4.5	imcs21	calibration	10003504	symptom_126	10003504	0.003981	2.4744726670905948	not_mentioned		not_mentioned	correct	ok	not_mentioned	released	unavailable
Haiku 4.5	imcs21	calibration	10003504	symptom_127	10003504	0.003981	2.4744726670905948	not_mentioned		not_mentioned	correct	ok	not_mentioned	released	unavailable
Haiku 4.5	imcs21	calibration	10003504	symptom_128	10003504	0.003981	2.4744726670905948	not_mentioned		not_mentioned	correct	ok	not_mentioned	released	unavailable
Haiku 4.5	imcs21	calibration	10003504	symptom_129	10003504	0.003981	2.4744726670905948	not_mentioned		not_mentioned	correct	ok	not_mentioned	released	unavailable
Haiku 4.5	imcs21	calibration	10003504	symptom_130	10003504	0.003981	2.4744726670905948	not_mentioned		not_mentioned	correct	ok	not_mentioned	released	unavailable
Haiku 4.5	imcs21	calibration	10003504	symptom_131	10003504	0.003981	2.4744726670905948	not_mentioned		not_mentioned	correct	ok	not_mentioned	released	unavailable
Haiku 4.5	imcs21	calibration	10003504	symptom_132	10003504	0.003981	2.4744726670905948	not_mentioned		not_mentioned	correct	ok	not_mentioned	released	unavailable
Haiku 4.5	imcs21	calibration	10003504	symptom_133	10003504	0.003981	2.4744726670905948	not_mentioned		not_mentioned	correct	ok	not_mentioned	released	unavailable
Haiku 4.5	imcs21	calibration	10003504	symptom_134	10003504	0.003981	2.4744726670905948	not_mentioned		not_mentioned	correct	ok	not_mentioned	released	unavailable
Haiku 4.5	imcs21	calibration	10003504	symptom_135	10003504	0.003981	2.4744726670905948	not_mentioned		not_mentioned	correct	ok	not_mentioned	released	unavailable
Haiku 4.5	imcs21	calibration	10003504	symptom_136	10003504	0.003981	2.4744726670905948	not_mentioned		not_mentioned	correct	ok	not_mentioned	released	unavailable
Haiku 4.5	imcs21	calibration	10003504	symptom_137	10003504	0.003981	2.4744726670905948	not_mentioned		not_mentioned	correct	ok	not_mentioned	released	unavailable
Haiku 4.5	imcs21	calibration	10003504	symptom_138	10003504	0.003981	2.4744726670905948	not_mentioned		not_mentioned	correct	ok	not_mentioned	released	unavailable
Haiku 4.5	imcs21	calibration	10003504	symptom_139	10003504	0.003981	2.4744726670905948	not_mentioned		not_mentioned	correct	ok	not_mentioned	released	unavailable
Haiku 4.5	imcs21	calibration	10003504	symptom_140	10003504	0.003981	2.4744726670905948	not_mentioned		not_mentioned	correct	ok	not_mentioned	released	unavailable
Haiku 4.5	imcs21	calibration	10003504	symptom_141	10003504	0.003981	2.4744726670905948	not_mentioned		not_mentioned	correct	ok	not_mentioned	released	unavailable
Haiku 4.5	imcs21	calibration	10003504	symptom_142	10003504	0.003981	2.4744726670905948	not_mentioned		not_mentioned	correct	ok	not_mentioned	released	unavailable
Haiku 4.5	imcs21	calibration	10003504	symptom_143	10003504	0.003981	2.4744726670905948	not_mentioned		not_mentioned	correct	ok	not_mentioned	released	unavailable
Haiku 4.5	imcs21	calibration	10003504	symptom_144	10003504	0.003981	2.4744726670905948	not_mentioned		not_mentioned	correct	ok	not_mentioned	released	unavailable
Haiku 4.5	imcs21	calibration	10003504	symptom_145	10003504	0.003981	2.4744726670905948	not_mentioned		not_mentioned	correct	ok	not_mentioned	released	unavailable
Haiku 4.5	imcs21	calibration	10003504	symptom_146	10003504	0.003981	2.4744726670905948	not_mentioned		not_mentioned	correct	ok	not_mentioned	released	unavailable
Haiku 4.5	imcs21	calibration	10003504	symptom_147	10003504	0.003981	2.4744726670905948	not_mentioned		not_mentioned	correct	ok	not_mentioned	released	unavailable
Haiku 4.5	imcs21	calibration	10003504	symptom_148	10003504	0.003981	2.4744726670905948	not_mentioned		not_mentioned	correct	ok	not_mentioned	released	unavailable
Haiku 4.5	imcs21	calibration	10003504	symptom_149	10003504	0.003981	2.4744726670905948	not_mentioned		not_mentioned	correct	ok	not_mentioned	released	unavailable
Haiku 4.5	imcs21	calibration	10003504	symptom_150	10003504	0.003981	2.4744726670905948	not_mentioned		not_mentioned	correct	ok	not_mentioned	released	unavailable
Haiku 4.5	imcs21	calibration	10003504	symptom_151	10003504	0.003981	2.4744726670905948	not_mentioned		not_mentioned	correct	ok	not_mentioned	released	unavailable
Haiku 4.5	imcs21	calibration	10003504	symptom_152	10003504	0.003981	2.4744726670905948	not_mentioned		not_mentioned	correct	ok	not_mentioned	released	unavailable
Haiku 4.5	imcs21	calibration	10003504	symptom_153	10003504	0.003981	2.4744726670905948	not_mentioned		not_mentioned	correct	ok	not_mentioned	released	unavailable
Haiku 4.5	imcs21	calibration	10003504	symptom_154	10003504	0.003981	2.4744726670905948	not_mentioned		not_mentioned	correct	ok	not_mentioned	released	unavailable
Haiku 4.5	imcs21	calibration	10003504	symptom_155	10003504	0.003981	2.4744726670905948	not_mentioned		not_mentioned	correct	ok	not_mentioned	released	unavailable
Haiku 4.5	imcs21	calibration	10003504	symptom_156	10003504	0.003981	2.4744726670905948	not_mentioned		not_mentioned	correct	ok	not_mentioned	released	unavailable
Haiku 4.5	imcs21	calibration	10003504	symptom_157	10003504	0.003981	2.4744726670905948	not_mentioned		not_mentioned	correct	ok	not_mentioned	released	unavailable
Haiku 4.5	imcs21	calibration	10003504	symptom_158	10003504	0.003981	2.4744726670905948	not_mentioned		not_mentioned	correct	ok	not_mentioned	released	unavailable
Haiku 4.5	imcs21	calibration	10003504	symptom_159	10003504	0.003981	2.4744726670905948	not_mentioned		not_mentioned	correct	ok	not_mentioned	released	unavailable
Haiku 4.5	imcs21	calibration	10003504	symptom_160	10003504	0.003981	2.4744726670905948	not_mentioned		not_mentioned	correct	ok	not_mentioned	released	unavailable
Haiku 4.5	imcs21	calibration	10003504	symptom_161	10003504	0.003981	2.4744726670905948	not_mentioned		not_mentioned	correct	ok	not_mentioned	released	unavailable
Haiku 4.5	imcs21	calibration	10003504	symptom_162	10003504	0.003981	2.4744726670905948	not_mentioned		not_mentioned	correct	ok	not_mentioned	released	unavailable
Haiku 4.5	imcs21	calibration	10003504	symptom_163	10003504	0.003981	2.4744726670905948	not_mentioned		not_mentioned	correct	ok	not_mentioned	released	unavailable
Haiku 4.5	imcs21	calibration	10003504	symptom_164	10003504	0.003981	2.4744726670905948	not_mentioned		not_mentioned	correct	ok	not_mentioned	released	unavailable
Haiku 4.5	imcs21	calibration	10003504	symptom_165	10003504	0.003981	2.4744726670905948	not_mentioned		not_mentioned	correct	ok	not_mentioned	released	unavailable
Haiku 4.5	imcs21	calibration	10003504	symptom_166	10003504	0.003981	2.4744726670905948	not_mentioned		not_mentioned	correct	ok	not_mentioned	released	unavailable
Haiku 4.5	imcs21	calibration	10003504	symptom_167	10003504	0.003981	2.4744726670905948	not_mentioned		not_mentioned	correct	ok	not_mentioned	released	unavailable
Haiku 4.5	imcs21	calibration	10003504	symptom_168	10003504	0.003981	2.4744726670905948	not_mentioned		not_mentioned	correct	ok	not_mentioned	released	unavailable
Haiku 4.5	imcs21	calibration	10003504	symptom_169	10003504	0.003981	2.4744726670905948	not_mentioned		not_mentioned	correct	ok	not_mentioned	released	unavailable
Haiku 4.5	imcs21	calibration	10003504	symptom_170	10003504	0.003981	2.4744726670905948	not_mentioned		not_mentioned	correct	ok	not_mentioned	released	unavailable
Haiku 4.5	imcs21	calibration	10003504	symptom_171	10003504	0.003981	2.4744726670905948	not_mentioned		not_mentioned	correct	ok	not_mentioned	released	unavailable
Haiku 4.5	imcs21	calibration	10003504	symptom_172	10003504	0.003981	2.4744726670905948	not_mentioned		not_mentioned	correct	ok	not_mentioned	released	unavailable
Haiku 4.5	imcs21	calibration	10003504	symptom_173	10003504	0.003981	2.4744726670905948	not_mentioned		not_mentioned	correct	ok	not_mentioned	released	unavailable
Haiku 4.5	imcs21	calibration	10003504	symptom_174	10003504	0.003981	2.4744726670905948	not_mentioned		not_mentioned	correct	ok	not_mentioned	released	unavailable
Haiku 4.5	imcs21	calibration	10003504	symptom_175	10003504	0.003981	2.4744726670905948	not_mentioned		not_mentioned	correct	ok	not_mentioned	released	unavailable
Haiku 4.5	imcs21	calibration	10003504	symptom_176	10003504	0.003981	2.4744726670905948	not_mentioned		not_mentioned	correct	ok	not_mentioned	released	unavailable
Haiku 4.5	imcs21	calibration	10003504	symptom_177	10003504	0.003981	2.4744726670905948	not_mentioned		not_mentioned	correct	ok	not_mentioned	released	unavailable
Haiku 4.5	imcs21	calibration	10003504	symptom_178	10003504	0.003981	2.4744726670905948	not_mentioned		not_mentioned	correct	ok	not_mentioned	released	unavailable
Haiku 4.5	imcs21	calibration	10003504	symptom_179	10003504	0.003981	2.4744726670905948	not_mentioned		not_mentioned	correct	ok	not_mentioned	released	unavailable
Haiku 4.5	imcs21	calibration	10003504	symptom_180	10003504	0.003981	2.4744726670905948	not_mentioned		not_mentioned	correct	ok	not_mentioned	released	unavailable
Haiku 4.5	imcs21	calibration	10003504	symptom_181	10003504	0.003981	2.4744726670905948	not_mentioned		not_mentioned	correct	ok	not_mentioned	released	unavailable
Haiku 4.5	imcs21	calibration	10003504	symptom_182	10003504	0.003981	2.4744726670905948	not_mentioned		not_mentioned	correct	ok	not_mentioned	released	unavailable
Haiku 4.5	imcs21	calibration	10003504	symptom_183	10003504	0.003981	2.4744726670905948	not_mentioned		not_mentioned	correct	ok	not_mentioned	released	unavailable
Haiku 4.5	imcs21	calibration	10003504	symptom_184	10003504	0.003981	2.4744726670905948	not_mentioned		not_mentioned	correct	ok	not_mentioned	released	unavailable
Haiku 4.5	imcs21	calibration	10003504	symptom_185	10003504	0.003981	2.4744726670905948	not_mentioned		not_mentioned	correct	ok	not_mentioned	released	unavailable
Haiku 4.5	imcs21	calibration	10003504	symptom_186	10003504	0.003981	2.4744726670905948	not_mentioned		not_mentioned	correct	ok	not_mentioned	released	unavailable
Haiku 4.5	imcs21	calibration	10003504	symptom_187	10003504	0.003981	2.4744726670905948	not_mentioned		not_mentioned	correct	ok	not_mentioned	released	unavailable
Haiku 4.5	imcs21	calibration	10003504	symptom_188	10003504	0.003981	2.4744726670905948	not_mentioned		not_mentioned	correct	ok	not_mentioned	released	unavailable
Haiku 4.5	imcs21	calibration	10003504	symptom_189	10003504	0.003981	2.4744726670905948	not_mentioned		not_mentioned	correct	ok	not_mentioned	released	unavailable
Haiku 4.5	imcs21	calibration	10003504	symptom_190	10003504	0.003981	2.4744726670905948	not_mentioned		not_mentioned	correct	ok	not_mentioned	released	unavailable
Haiku 4.5	imcs21	calibration	10003504	symptom_191	10003504	0.003981	2.4744726670905948	not_mentioned		not_mentioned	correct	ok	not_mentioned	released	unavailable
Haiku 4.5	imcs21	calibration	10003504	symptom_192	10003504	0.003981	2.4744726670905948	not_mentioned		not_mentioned	correct	ok	not_mentioned	released	unavailable
Haiku 4.5	imcs21	calibration	10003504	symptom_193	10003504	0.003981	2.4744726670905948	not_mentioned		not_mentioned	correct	ok	not_mentioned	released	unavailable
Haiku 4.5	imcs21	calibration	10003504	symptom_194	10003504	0.003981	2.4744726670905948	not_mentioned		not_mentioned	correct	ok	not_mentioned	released	unavailable
Haiku 4.5	imcs21	calibration	10003504	symptom_195	10003504	0.003981	2.4744726670905948	not_mentioned		not_mentioned	correct	ok	not_mentioned	released	unavailable
Haiku 4.5	imcs21	calibration	10003504	symptom_196	10003504	0.003981	2.4744726670905948	not_mentioned		not_mentioned	correct	ok	not_mentioned	released	unavailable
Haiku 4.5	imcs21	calibration	10003504	symptom_197	10003504	0.003981	2.4744726670905948	not_mentioned		not_mentioned	correct	ok	not_mentioned	released	unavailable
Haiku 4.5	imcs21	calibration	10003504	symptom_198	10003504	0.003981	2.4744726670905948	not_mentioned		not_mentioned	correct	ok	not_mentioned	released	unavailable
Haiku 4.5	imcs21	calibration	10003504	symptom_199	10003504	0.003981	2.4744726670905948	not_mentioned		not_mentioned	correct	ok	not_mentioned	released	unavailable
Haiku 4.5	imcs21	calibration	10003504	symptom_200	10003504	0.003981	2.4744726670905948	not_mentioned		not_mentioned	correct	ok	not_mentioned	released	unavailable
Haiku 4.5	imcs21	calibration	10003504	symptom_201	10003504	0.003981	2.4744726670905948	not_mentioned		not_mentioned	correct	ok	not_mentioned	released	unavailable
Haiku 4.5	imcs21	calibration	10003504	symptom_202	10003504	0.003981	2.4744726670905948	not_mentioned		not_mentioned	correct	ok	not_mentioned	released	unavailable
Haiku 4.5	imcs21	calibration	10003504	symptom_203	10003504	0.003981	2.4744726670905948	not_mentioned		not_mentioned	correct	ok	not_mentioned	released	unavailable
Haiku 4.5	imcs21	calibration	10003504	symptom_204	10003504	0.003981	2.4744726670905948	not_mentioned		not_mentioned	correct	ok	not_mentioned	released	unavailable
Haiku 4.5	imcs21	calibration	10003504	symptom_205	10003504	0.003981	2.4744726670905948	not_mentioned		not_mentioned	correct	ok	not_mentioned	released	unavailable
Haiku 4.5	imcs21	calibration	10003504	symptom_206	10003504	0.003981	2.4744726670905948	not_mentioned		not_mentioned	correct	ok	not_mentioned	released	unavailable
Haiku 4.5	imcs21	calibration	10003504	symptom_207	10003504	0.003981	2.4744726670905948	not_mentioned		not_mentioned	correct	ok	not_mentioned	released	unavailable
Haiku 4.5	imcs21	calibration	10003504	symptom_208	10003504	0.003981	2.4744726670905948	not_mentioned		not_mentioned	correct	ok	not_mentioned	released	unavailable
Haiku 4.5	imcs21	calibration	10003504	symptom_209	10003504	0.003981	2.4744726670905948	not_mentioned		not_mentioned	correct	ok	not_mentioned	released	unavailable
Haiku 4.5	imcs21	calibration	10003504	symptom_210	10003504	0.003981	2.4744726670905948	not_mentioned		not_mentioned	correct	ok	not_mentioned	released	unavailable
Haiku 4.5	imcs21	calibration	10003504	symptom_211	10003504	0.003981	2.4744726670905948	not_mentioned		not_mentioned	correct	ok	not_mentioned	released	unavailable
Haiku 4.5	imcs21	calibration	10003504	symptom_212	10003504	0.003981	2.4744726670905948	not_mentioned		not_mentioned	correct	ok	not_mentioned	released	unavailable
Haiku 4.5	imcs21	calibration	10003504	symptom_213	10003504	0.003981	2.4744726670905948	not_mentioned		not_mentioned	correct	ok	not_mentioned	released	unavailable
Haiku 4.5	imcs21	calibration	10003504	symptom_214	10003504	0.003981	2.4744726670905948	not_mentioned		not_mentioned	correct	ok	not_mentioned	released	unavailable
Haiku 4.5	imcs21	calibration	10003504	symptom_215	10003504	0.003981	2.4744726670905948	not_mentioned		not_mentioned	correct	ok	not_mentioned	released	unavailable
Haiku 4.5	imcs21	calibration	10003504	symptom_216	10003504	0.003981	2.4744726670905948	not_mentioned		not_mentioned	correct	ok	not_mentioned	released	unavailable
Haiku 4.5	imcs21	calibration	10003504	symptom_217	10003504	0.003981	2.4744726670905948	not_mentioned		not_mentioned	correct	ok	not_mentioned	released	unavailable
Haiku 4.5	imcs21	calibration	10003504	symptom_218	10003504	0.003981	2.4744726670905948	not_mentioned		not_mentioned	correct	ok	not_mentioned	released	unavailable
Haiku 4.5	imcs21	calibration	10003504	symptom_219	10003504	0.003981	2.4744726670905948	not_mentioned		not_mentioned	correct	ok	not_mentioned	released	unavailable
Haiku 4.5	imcs21	calibration	10003504	symptom_220	10003504	0.003981	2.4744726670905948	not_mentioned		not_mentioned	correct	ok	not_mentioned	released	unavailable
Haiku 4.5	imcs21	calibration	10003504	symptom_221	10003504	0.003981	2.4744726670905948	not_mentioned		not_mentioned	correct	ok	not_mentioned	released	unavailable
Haiku 4.5	imcs21	calibration	10003504	symptom_222	10003504	0.003981	2.4744726670905948	not_mentioned		not_mentioned	correct	ok	not_mentioned	released	unavailable
Haiku 4.5	imcs21	calibration	10003504	symptom_223	10003504	0.003981	2.4744726670905948	not_mentioned		not_mentioned	correct	ok	not_mentioned	released	unavailable
Haiku 4.5	imcs21	calibration	10003504	symptom_224	10003504	0.003981	2.4744726670905948	not_mentioned		not_mentioned	correct	ok	not_mentioned	released	unavailable
Haiku 4.5	imcs21	calibration	10003504	symptom_225	10003504	0.003981	2.4744726670905948	not_mentioned		not_mentioned	correct	ok	not_mentioned	released	unavailable
Haiku 4.5	imcs21	calibration	10003504	symptom_226	10003504	0.003981	2.4744726670905948	not_mentioned		not_mentioned	correct	ok	not_mentioned	released	unavailable
Haiku 4.5	imcs21	calibration	10003504	symptom_227	10003504	0.003981	2.4744726670905948	not_mentioned		not_mentioned	correct	ok	not_mentioned	released	unavailable
Haiku 4.5	imcs21	calibration	10003504	symptom_228	10003504	0.003981	2.4744726670905948	not_mentioned		not_mentioned	correct	ok	not_mentioned	released	unavailable
Haiku 4.5	imcs21	calibration	10003504	symptom_229	10003504	0.003981	2.4744726670905948	not_mentioned		not_mentioned	correct	ok	not_mentioned	released	unavailable
Haiku 4.5	imcs21	calibration	10003504	symptom_230	10003504	0.003981	2.4744726670905948	not_mentioned		not_mentioned	correct	ok	not_mentioned	released	unavailable
Haiku 4.5	imcs21	calibration	10003504	symptom_231	10003504	0.003981	2.4744726670905948	not_mentioned		not_mentioned	correct	ok	not_mentioned	released	unavailable
Haiku 4.5	imcs21	calibration	10003504	symptom_232	10003504	0.003981	2.4744726670905948	not_mentioned		not_mentioned	correct	ok	not_mentioned	released	unavailable
Haiku 4.5	imcs21	calibration	10003504	symptom_233	10003504	0.003981	2.4744726670905948	not_mentioned		not_mentioned	correct	ok	not_mentioned	released	unavailable
Haiku 4.5	imcs21	calibration	10003504	symptom_234	10003504	0.003981	2.4744726670905948	not_mentioned		not_mentioned	correct	ok	not_mentioned	released	unavailable
Haiku 4.5	imcs21	calibration	10003504	symptom_235	10003504	0.003981	2.4744726670905948	not_mentioned		not_mentioned	correct	ok	not_mentioned	released	unavailable
Haiku 4.5	imcs21	calibration	10003504	symptom_236	10003504	0.003981	2.4744726670905948	not_mentioned		not_mentioned	correct	ok	not_mentioned	released	unavailable
Haiku 4.5	imcs21	calibration	10003504	symptom_237	10003504	0.003981	2.4744726670905948	not_mentioned		not_mentioned	correct	ok	not_mentioned	released	unavailable
Haiku 4.5	imcs21	calibration	10003504	symptom_238	10003504	0.003981	2.4744726670905948	not_mentioned		not_mentioned	correct	ok	not_mentioned	released	unavailable
Haiku 4.5	imcs21	calibration	10003504	symptom_239	10003504	0.003981	2.4744726670905948	not_mentioned		not_mentioned	correct	ok	not_mentioned	released	unavailable
Haiku 4.5	imcs21	calibration	10003504	symptom_240	10003504	0.003981	2.4744726670905948	not_mentioned		not_mentioned	correct	ok	not_mentioned	released	unavailable
Haiku 4.5	imcs21	calibration	10003504	symptom_241	10003504	0.003981	2.4744726670905948	not_mentioned		not_mentioned	correct	ok	not_mentioned	released	unavailable
Haiku 4.5	imcs21	calibration	10003504	symptom_242	10003504	0.003981	2.4744726670905948	not_mentioned		not_mentioned	correct	ok	not_mentioned	released	unavailable
Haiku 4.5	imcs21	calibration	10003504	symptom_243	10003504	0.003981	2.4744726670905948	not_mentioned		not_mentioned	correct	ok	not_mentioned	released	unavailable
Haiku 4.5	imcs21	calibration	10003504	symptom_244	10003504	0.003981	2.4744726670905948	not_mentioned		not_mentioned	correct	ok	not_mentioned	released	unavailable
Haiku 4.5	imcs21	calibration	10003504	symptom_245	10003504	0.003981	2.4744726670905948	not_mentioned		not_mentioned	correct	ok	not_mentioned	released	unavailable
Haiku 4.5	imcs21	calibration	10003504	symptom_246	10003504	0.003981	2.4744726670905948	not_mentioned		not_mentioned	correct	ok	not_mentioned	released	unavailable
Haiku 4.5	imcs21	calibration	10003504	symptom_247	10003504	0.003981	2.4744726670905948	not_mentioned		not_mentioned	correct	ok	not_mentioned	released	unavailable
Haiku 4.5	imcs21	calibration	10003504	symptom_248	10003504	0.003981	2.4744726670905948	not_mentioned		not_mentioned	correct	ok	not_mentioned	released	unavailable
Haiku 4.5	imcs21	calibration	10003504	symptom_249	10003504	0.003981	2.4744726670905948	not_mentioned		not_mentioned	correct	ok	not_mentioned	released	unavailable
Haiku 4.5	imcs21	calibration	10003504	symptom_250	10003504	0.003981	2.4744726670905948	not_mentioned		not_mentioned	correct	ok	not_mentioned	released	unavailable
Haiku 4.5	imcs21	calibration	10003504	symptom_251	10003504	0.003981	2.4744726670905948	not_mentioned		not_mentioned	correct	ok	not_mentioned	released	unavailable
Haiku 4.5	imcs21	calibration	10003504	symptom_252	10003504	0.003981	2.4744726670905948	not_mentioned		not_mentioned	correct	ok	not_mentioned	released	unavailable
Haiku 4.5	imcs21	calibration	10003504	symptom_253	10003504	0.003981	2.4744726670905948	not_mentioned		not_mentioned	correct	ok	not_mentioned	released	unavailable
Haiku 4.5	imcs21	calibration	10003504	symptom_254	10003504	0.003981	2.4744726670905948	not_mentioned		not_mentioned	correct	ok	not_mentioned	released	unavailable
Haiku 4.5	imcs21	calibration	10003504	symptom_255	10003504	0.003981	2.4744726670905948	not_mentioned		not_mentioned	correct	ok	not_mentioned	released	unavailable
Haiku 4.5	imcs21	calibration	10003504	symptom_256	10003504	0.003981	2.4744726670905948	not_mentioned		not_mentioned	correct	ok	not_mentioned	released	unavailable
Haiku 4.5	imcs21	calibration	10003504	symptom_257	10003504	0.003981	2.4744726670905948	not_mentioned		not_mentioned	correct	ok	not_mentioned	released	unavailable
Haiku 4.5	imcs21	calibration	10003504	symptom_258	10003504	0.003981	2.4744726670905948	not_mentioned		not_mentioned	correct	ok	not_mentioned	released	unavailable
Haiku 4.5	imcs21	calibration	10003504	symptom_259	10003504	0.003981	2.4744726670905948	not_mentioned		not_mentioned	correct	ok	not_mentioned	released	unavailable
Haiku 4.5	imcs21	calibration	10003504	symptom_260	10003504	0.003981	2.4744726670905948	not_mentioned		not_mentioned	correct	ok	not_mentioned	released	unavailable
Haiku 4.5	imcs21	calibration	10003504	symptom_261	10003504	0.003981	2.4744726670905948	not_mentioned		not_mentioned	correct	ok	not_mentioned	released	unavailable
Haiku 4.5	imcs21	calibration	10003504	symptom_262	10003504	0.003981	2.4744726670905948	not_mentioned		not_mentioned	correct	ok	not_mentioned	released	unavailable
Haiku 4.5	imcs21	calibration	10003504	symptom_263	10003504	0.003981	2.4744726670905948	not_mentioned		not_mentioned	correct	ok	not_mentioned	released	unavailable
Haiku 4.5	imcs21	calibration	10003504	symptom_264	10003504	0.003981	2.4744726670905948	not_mentioned		not_mentioned	correct	ok	not_mentioned	released	unavailable
Haiku 4.5	imcs21	calibration	10003504	symptom_265	10003504	0.003981	2.4744726670905948	not_mentioned		not_mentioned	correct	ok	not_mentioned	released	unavailable
Haiku 4.5	imcs21	calibration	10003504	symptom_266	10003504	0.003981	2.4744726670905948	not_mentioned		not_mentioned	correct	ok	not_mentioned	released	unavailable
Haiku 4.5	imcs21	calibration	10003504	symptom_267	10003504	0.003981	2.4744726670905948	not_mentioned		not_mentioned	correct	ok	not_mentioned	released	unavailable
Haiku 4.5	imcs21	calibration	10003504	symptom_268	10003504	0.003981	2.4744726670905948	not_mentioned		not_mentioned	correct	ok	not_mentioned	released	unavailable
Haiku 4.5	imcs21	calibration	10003504	symptom_269	10003504	0.003981	2.4744726670905948	not_mentioned		not_mentioned	correct	ok	not_mentioned	released	unavailable
Haiku 4.5	imcs21	calibration	10003504	symptom_270	10003504	0.003981	2.4744726670905948	not_mentioned		not_mentioned	correct	ok	not_mentioned	released	unavailable
Haiku 4.5	imcs21	calibration	10003504	symptom_271	10003504	0.003981	2.4744726670905948	not_mentioned		not_mentioned	correct	ok	not_mentioned	released	unavailable
Haiku 4.5	imcs21	calibration	10003504	symptom_272	10003504	0.003981	2.4744726670905948	not_mentioned		not_mentioned	correct	ok	not_mentioned	released	unavailable
Haiku 4.5	imcs21	calibration	10003504	symptom_273	10003504	0.003981	2.4744726670905948	not_mentioned		not_mentioned	correct	ok	not_mentioned	released	unavailable
Haiku 4.5	imcs21	calibration	10003504	symptom_274	10003504	0.003981	2.4744726670905948	not_mentioned		not_mentioned	correct	ok	not_mentioned	released	unavailable
Haiku 4.5	imcs21	calibration	10003504	symptom_275	10003504	0.003981	2.4744726670905948	not_mentioned		not_mentioned	correct	ok	not_mentioned	released	unavailable
Haiku 4.5	imcs21	calibration	10003504	symptom_276	10003504	0.003981	2.4744726670905948	not_mentioned		not_mentioned	correct	ok	not_mentioned	released	unavailable
Haiku 4.5	imcs21	calibration	10003504	symptom_277	10003504	0.003981	2.4744726670905948	not_mentioned		not_mentioned	correct	ok	not_mentioned	released	unavailable
Haiku 4.5	imcs21	calibration	10003504	symptom_278	10003504	0.003981	2.4744726670905948	not_mentioned		not_mentioned	correct	ok	not_mentioned	released	unavailable
Haiku 4.5	imcs21	calibration	10003504	symptom_279	10003504	0.003981	2.4744726670905948	not_mentioned		not_mentioned	correct	ok	not_mentioned	released	unavailable
Haiku 4.5	imcs21	calibration	10003504	symptom_280	10003504	0.003981	2.4744726670905948	not_mentioned		not_mentioned	correct	ok	not_mentioned	released	unavailable
Haiku 4.5	imcs21	calibration	10003504	symptom_281	10003504	0.003981	2.4744726670905948	not_mentioned		not_mentioned	correct	ok	not_mentioned	released	unavailable
Haiku 4.5	imcs21	calibration	10003504	symptom_282	10003504	0.003981	2.4744726670905948	not_mentioned		not_mentioned	correct	ok	not_mentioned	released	unavailable
Haiku 4.5	imcs21	calibration	10003504	symptom_283	10003504	0.003981	2.4744726670905948	not_mentioned		not_mentioned	correct	ok	not_mentioned	released	unavailable
Haiku 4.5	imcs21	calibration	10003504	symptom_284	10003504	0.003981	2.4744726670905948	not_mentioned		not_mentioned	correct	ok	not_mentioned	released	unavailable
Haiku 4.5	imcs21	calibration	10003504	symptom_285	10003504	0.003981	2.4744726670905948	not_mentioned		not_mentioned	correct	ok	not_mentioned	released	unavailable
Haiku 4.5	imcs21	calibration	10003504	symptom_286	10003504	0.003981	2.4744726670905948	not_mentioned		not_mentioned	correct	ok	not_mentioned	released	unavailable
Haiku 4.5	imcs21	calibration	10003504	symptom_287	10003504	0.003981	2.4744726670905948	not_mentioned		not_mentioned	correct	ok	not_mentioned	released	unavailable
Haiku 4.5	imcs21	calibration	10003504	symptom_288	10003504	0.003981	2.4744726670905948	not_mentioned		not_mentioned	correct	ok	not_mentioned	released	unavailable
Haiku 4.5	imcs21	calibration	10003504	symptom_289	10003504	0.003981	2.4744726670905948	not_mentioned		not_mentioned	correct	ok	not_mentioned	released	unavailable
Haiku 4.5	imcs21	calibration	10003504	symptom_290	10003504	0.003981	2.4744726670905948	not_mentioned		not_mentioned	correct	ok	not_mentioned	released	unavailable
Haiku 4.5	imcs21	calibration	10003504	symptom_291	10003504	0.003981	2.4744726670905948	not_mentioned		not_mentioned	correct	ok	not_mentioned	released	unavailable
Haiku 4.5	imcs21	calibration	10003504	symptom_292	10003504	0.003981	2.4744726670905948	not_mentioned		not_mentioned	correct	ok	not_mentioned	released	unavailable
Haiku 4.5	imcs21	calibration	10003504	symptom_293	10003504	0.003981	2.4744726670905948	not_mentioned		not_mentioned	correct	ok	not_mentioned	released	unavailable
Haiku 4.5	imcs21	calibration	10003504	symptom_294	10003504	0.003981	2.4744726670905948	not_mentioned		not_mentioned	correct	ok	not_mentioned	released	unavailable
Haiku 4.5	imcs21	calibration	10003504	symptom_295	10003504	0.003981	2.4744726670905948	not_mentioned		not_mentioned	correct	ok	not_mentioned	released	unavailable
Haiku 4.5	imcs21	calibration	10003504	symptom_296	10003504	0.003981	2.4744726670905948	not_mentioned		not_mentioned	correct	ok	not_mentioned	released	unavailable
Haiku 4.5	imcs21	calibration	10003504	symptom_297	10003504	0.003981	2.4744726670905948	not_mentioned		not_mentioned	correct	ok	not_mentioned	released	unavailable
Haiku 4.5	imcs21	calibration	10003504	symptom_298	10003504	0.003981	2.4744726670905948	not_mentioned		not_mentioned	correct	ok	not_mentioned	released	unavailable
Haiku 4.5	imcs21	calibration	10003504	symptom_299	10003504	0.003981	2.4744726670905948	not_mentioned		not_mentioned	correct	ok	not_mentioned	released	unavailable
Haiku 4.5	imcs21	calibration	10003504	symptom_300	10003504	0.003981	2.4744726670905948	not_mentioned		not_mentioned	correct	ok	not_mentioned	released	unavailable
Haiku 4.5	imcs21	calibration	10003504	symptom_301	10003504	0.003981	2.4744726670905948	not_mentioned		not_mentioned	correct	ok	not_mentioned	released	unavailable
Haiku 4.5	imcs21	calibration	10003504	symptom_302	10003504	0.003981	2.4744726670905948	not_mentioned		not_mentioned	correct	ok	not_mentioned	released	unavailable
Haiku 4.5	imcs21	calibration	10003504	symptom_303	10003504	0.003981	2.4744726670905948	not_mentioned		not_mentioned	correct	ok	not_mentioned	released	unavailable
Haiku 4.5	imcs21	calibration	10003504	symptom_304	10003504	0.003981	2.4744726670905948	not_mentioned		not_mentioned	correct	ok	not_mentioned	released	unavailable
Haiku 4.5	imcs21	calibration	10003504	symptom_305	10003504	0.003981	2.4744726670905948	not_mentioned		not_mentioned	correct	ok	not_mentioned	released	unavailable
Haiku 4.5	imcs21	calibration	10003504	symptom_306	10003504	0.003981	2.4744726670905948	not_mentioned		not_mentioned	correct	ok	not_mentioned	released	unavailable
Haiku 4.5	imcs21	calibration	10003504	symptom_307	10003504	0.003981	2.4744726670905948	not_mentioned		not_mentioned	correct	ok	not_mentioned	released	unavailable
Haiku 4.5	imcs21	calibration	10003504	symptom_308	10003504	0.003981	2.4744726670905948	not_mentioned		not_mentioned	correct	ok	not_mentioned	released	unavailable
Haiku 4.5	imcs21	calibration	10003504	symptom_309	10003504	0.003981	2.4744726670905948	not_mentioned		not_mentioned	correct	ok	not_mentioned	released	unavailable
Haiku 4.5	imcs21	calibration	10003504	symptom_310	10003504	0.003981	2.4744726670905948	not_mentioned		not_mentioned	correct	ok	not_mentioned	released	unavailable
Haiku 4.5	imcs21	calibration	10003504	symptom_311	10003504	0.003981	2.4744726670905948	not_mentioned		not_mentioned	correct	ok	not_mentioned	released	unavailable
Haiku 4.5	imcs21	calibration	10003504	symptom_312	10003504	0.003981	2.4744726670905948	not_mentioned		not_mentioned	correct	ok	not_mentioned	released	unavailable
Haiku 4.5	imcs21	calibration	10003504	symptom_313	10003504	0.003981	2.4744726670905948	not_mentioned		not_mentioned	correct	ok	not_mentioned	released	unavailable
Haiku 4.5	imcs21	calibration	10003504	symptom_314	10003504	0.003981	2.4744726670905948	not_mentioned		not_mentioned	correct	ok	not_mentioned	released	unavailable
Haiku 4.5	imcs21	calibration	10003504	symptom_315	10003504	0.003981	2.4744726670905948	not_mentioned		not_mentioned	correct	ok	not_mentioned	released	unavailable
Haiku 4.5	imcs21	calibration	10003504	symptom_316	10003504	0.003981	2.4744726670905948	not_mentioned		not_mentioned	correct	ok	not_mentioned	released	unavailable
Haiku 4.5	imcs21	calibration	10003504	symptom_317	10003504	0.003981	2.4744726670905948	not_mentioned		not_mentioned	correct	ok	not_mentioned	released	unavailable
Haiku 4.5	imcs21	calibration	10003504	symptom_318	10003504	0.003981	2.4744726670905948	not_mentioned		not_mentioned	correct	ok	not_mentioned	released	unavailable
Haiku 4.5	imcs21	calibration	10003504	symptom_319	10003504	0.003981	2.4744726670905948	not_mentioned		not_mentioned	correct	ok	not_mentioned	released	unavailable
Haiku 4.5	imcs21	calibration	10003504	symptom_320	10003504	0.003981	2.4744726670905948	not_mentioned		not_mentioned	correct	ok	not_mentioned	released	unavailable
Haiku 4.5	imcs21	calibration	10003504	symptom_321	10003504	0.003981	2.4744726670905948	not_mentioned		not_mentioned	correct	ok	not_mentioned	released	unavailable
Haiku 4.5	imcs21	calibration	10003504	symptom_322	10003504	0.003981	2.4744726670905948	not_mentioned		not_mentioned	correct	ok	not_mentioned	released	unavailable
Haiku 4.5	imcs21	calibration	10003504	symptom_323	10003504	0.003981	2.4744726670905948	not_mentioned		not_mentioned	correct	ok	not_mentioned	released	unavailable
Haiku 4.5	imcs21	calibration	10003504	symptom_324	10003504	0.003981	2.4744726670905948	not_mentioned		not_mentioned	correct	ok	not_mentioned	released	unavailable
Haiku 4.5	imcs21	calibration	10003504	symptom_325	10003504	0.003981	2.4744726670905948	not_mentioned		not_mentioned	correct	ok	not_mentioned	released	unavailable
Haiku 4.5	imcs21	calibration	10003504	symptom_326	10003504	0.003981	2.4744726670905948	not_mentioned		not_mentioned	correct	ok	not_mentioned	released	unavailable
Haiku 4.5	imcs21	calibration	10003504	symptom_327	10003504	0.003981	2.4744726670905948	not_mentioned		not_mentioned	correct	ok	not_mentioned	released	unavailable
Haiku 4.5	imcs21	calibration	10003504	symptom_328	10003504	0.003981	2.4744726670905948	not_mentioned		not_mentioned	correct	ok	not_mentioned	released	unavailable
Haiku 4.5	imcs21	calibration	10003504	symptom_329	10003504	0.003981	2.4744726670905948	not_mentioned		not_mentioned	correct	ok	not_mentioned	released	unavailable
Haiku 4.5	imcs21	calibration	10003504	symptom_330	10003504	0.003981	2.4744726670905948	not_mentioned		not_mentioned	correct	ok	not_mentioned	released	unavailable
Haiku 4.5	imcs21	calibration	10003961	symptom_000	10003961	0.003715	1.4236731668934226			not_mentioned	incorrect	failed	not_mentioned	released	unavailable
Haiku 4.5	imcs21	calibration	10003961	symptom_001	10003961	0.003715	1.4236731668934226			not_mentioned	incorrect	failed	not_mentioned	released	unavailable
Haiku 4.5	imcs21	calibration	10003961	symptom_002	10003961	0.003715	1.4236731668934226			not_mentioned	incorrect	failed	not_mentioned	released	unavailable
Haiku 4.5	imcs21	calibration	10003961	symptom_003	10003961	0.003715	1.4236731668934226			not_mentioned	incorrect	failed	not_mentioned	released	unavailable
Haiku 4.5	imcs21	calibration	10003961	symptom_004	10003961	0.003715	1.4236731668934226			not_mentioned	incorrect	failed	not_mentioned	released	unavailable
Haiku 4.5	imcs21	calibration	10003961	symptom_005	10003961	0.003715	1.4236731668934226			not_mentioned	incorrect	failed	not_mentioned	released	unavailable
Haiku 4.5	imcs21	calibration	10003961	symptom_006	10003961	0.003715	1.4236731668934226			not_mentioned	incorrect	failed	not_mentioned	released	unavailable
Haiku 4.5	imcs21	calibration	10003961	symptom_007	10003961	0.003715	1.4236731668934226			not_mentioned	incorrect	failed	not_mentioned	released	unavailable
Haiku 4.5	imcs21	calibration	10003961	symptom_008	10003961	0.003715	1.4236731668934226			not_mentioned	incorrect	failed	not_mentioned	released	unavailable
Haiku 4.5	imcs21	calibration	10003961	symptom_009	10003961	0.003715	1.4236731668934226			not_mentioned	incorrect	failed	not_mentioned	released	unavailable
Haiku 4.5	imcs21	calibration	10003961	symptom_010	10003961	0.003715	1.4236731668934226			not_mentioned	incorrect	failed	not_mentioned	released	unavailable
Haiku 4.5	imcs21	calibration	10003961	symptom_011	10003961	0.003715	1.4236731668934226			not_mentioned	incorrect	failed	not_mentioned	released	unavailable
Haiku 4.5	imcs21	calibration	10003961	symptom_012	10003961	0.003715	1.4236731668934226			not_mentioned	incorrect	failed	not_mentioned	released	unavailable
Haiku 4.5	imcs21	calibration	10003961	symptom_013	10003961	0.003715	1.4236731668934226			not_mentioned	incorrect	failed	not_mentioned	released	unavailable
Haiku 4.5	imcs21	calibration	10003961	symptom_014	10003961	0.003715	1.4236731668934226			not_mentioned	incorrect	failed	not_mentioned	released	unavailable
Haiku 4.5	imcs21	calibration	10003961	symptom_015	10003961	0.003715	1.4236731668934226			not_mentioned	incorrect	failed	not_mentioned	released	unavailable
Haiku 4.5	imcs21	calibration	10003961	symptom_016	10003961	0.003715	1.4236731668934226			not_mentioned	incorrect	failed	not_mentioned	released	unavailable
Haiku 4.5	imcs21	calibration	10003961	symptom_017	10003961	0.003715	1.4236731668934226			not_mentioned	incorrect	failed	not_mentioned	released	unavailable
Haiku 4.5	imcs21	calibration	10003961	symptom_018	10003961	0.003715	1.4236731668934226			not_mentioned	incorrect	failed	not_mentioned	released	unavailable
Haiku 4.5	imcs21	calibration	10003961	symptom_019	10003961	0.003715	1.4236731668934226			not_mentioned	incorrect	failed	not_mentioned	released	unavailable
Haiku 4.5	imcs21	calibration	10003961	symptom_020	10003961	0.003715	1.4236731668934226			not_mentioned	incorrect	failed	not_mentioned	released	unavailable
Haiku 4.5	imcs21	calibration	10003961	symptom_021	10003961	0.003715	1.4236731668934226			not_mentioned	incorrect	failed	not_mentioned	released	unavailable
Haiku 4.5	imcs21	calibration	10003961	symptom_022	10003961	0.003715	1.4236731668934226			not_mentioned	incorrect	failed	not_mentioned	released	unavailable
Haiku 4.5	imcs21	calibration	10003961	symptom_023	10003961	0.003715	1.4236731668934226			not_mentioned	incorrect	failed	not_mentioned	released	unavailable
Haiku 4.5	imcs21	calibration	10003961	symptom_024	10003961	0.003715	1.4236731668934226			not_mentioned	incorrect	failed	not_mentioned	released	unavailable
Haiku 4.5	imcs21	calibration	10003961	symptom_025	10003961	0.003715	1.4236731668934226			not_mentioned	incorrect	failed	not_mentioned	released	unavailable
Haiku 4.5	imcs21	calibration	10003961	symptom_026	10003961	0.003715	1.4236731668934226			not_mentioned	incorrect	failed	not_mentioned	released	unavailable
Haiku 4.5	imcs21	calibration	10003961	symptom_027	10003961	0.003715	1.4236731668934226			not_mentioned	incorrect	failed	not_mentioned	released	unavailable
Haiku 4.5	imcs21	calibration	10003961	symptom_028	10003961	0.003715	1.4236731668934226			not_mentioned	incorrect	failed	not_mentioned	released	unavailable
Haiku 4.5	imcs21	calibration	10003961	symptom_029	10003961	0.003715	1.4236731668934226			not_mentioned	incorrect	failed	not_mentioned	released	unavailable
Haiku 4.5	imcs21	calibration	10003961	symptom_030	10003961	0.003715	1.4236731668934226			not_mentioned	incorrect	failed	not_mentioned	released	unavailable
Haiku 4.5	imcs21	calibration	10003961	symptom_031	10003961	0.003715	1.4236731668934226			not_mentioned	incorrect	failed	not_mentioned	released	unavailable
Haiku 4.5	imcs21	calibration	10003961	symptom_032	10003961	0.003715	1.4236731668934226			not_mentioned	incorrect	failed	not_mentioned	released	unavailable
Haiku 4.5	imcs21	calibration	10003961	symptom_033	10003961	0.003715	1.4236731668934226			not_mentioned	incorrect	failed	not_mentioned	released	unavailable
Haiku 4.5	imcs21	calibration	10003961	symptom_034	10003961	0.003715	1.4236731668934226			not_mentioned	incorrect	failed	not_mentioned	released	unavailable
Haiku 4.5	imcs21	calibration	10003961	symptom_035	10003961	0.003715	1.4236731668934226			not_mentioned	incorrect	failed	not_mentioned	released	unavailable
Haiku 4.5	imcs21	calibration	10003961	symptom_036	10003961	0.003715	1.4236731668934226			not_mentioned	incorrect	failed	not_mentioned	released	unavailable
Haiku 4.5	imcs21	calibration	10003961	symptom_037	10003961	0.003715	1.4236731668934226			not_mentioned	incorrect	failed	not_mentioned	released	unavailable
Haiku 4.5	imcs21	calibration	10003961	symptom_038	10003961	0.003715	1.4236731668934226			not_mentioned	incorrect	failed	not_mentioned	released	unavailable
Haiku 4.5	imcs21	calibration	10003961	symptom_039	10003961	0.003715	1.4236731668934226			not_mentioned	incorrect	failed	not_mentioned	released	unavailable
Haiku 4.5	imcs21	calibration	10003961	symptom_040	10003961	0.003715	1.4236731668934226			not_mentioned	incorrect	failed	not_mentioned	released	unavailable
Haiku 4.5	imcs21	calibration	10003961	symptom_041	10003961	0.003715	1.4236731668934226			not_mentioned	incorrect	failed	not_mentioned	released	unavailable
Haiku 4.5	imcs21	calibration	10003961	symptom_042	10003961	0.003715	1.4236731668934226			not_mentioned	incorrect	failed	not_mentioned	released	unavailable
Haiku 4.5	imcs21	calibration	10003961	symptom_043	10003961	0.003715	1.4236731668934226			not_mentioned	incorrect	failed	not_mentioned	released	unavailable
Haiku 4.5	imcs21	calibration	10003961	symptom_044	10003961	0.003715	1.4236731668934226			not_mentioned	incorrect	failed	not_mentioned	released	unavailable
Haiku 4.5	imcs21	calibration	10003961	symptom_045	10003961	0.003715	1.4236731668934226			not_mentioned	incorrect	failed	not_mentioned	released	unavailable
Haiku 4.5	imcs21	calibration	10003961	symptom_046	10003961	0.003715	1.4236731668934226			not_mentioned	incorrect	failed	not_mentioned	released	unavailable
Haiku 4.5	imcs21	calibration	10003961	symptom_047	10003961	0.003715	1.4236731668934226			not_mentioned	incorrect	failed	not_mentioned	released	unavailable
Haiku 4.5	imcs21	calibration	10003961	symptom_048	10003961	0.003715	1.4236731668934226			not_mentioned	incorrect	failed	not_mentioned	released	unavailable
Haiku 4.5	imcs21	calibration	10003961	symptom_049	10003961	0.003715	1.4236731668934226			not_mentioned	incorrect	failed	not_mentioned	released	unavailable
Haiku 4.5	imcs21	calibration	10003961	symptom_050	10003961	0.003715	1.4236731668934226			not_mentioned	incorrect	failed	not_mentioned	released	unavailable
Haiku 4.5	imcs21	calibration	10003961	symptom_051	10003961	0.003715	1.4236731668934226			not_mentioned	incorrect	failed	not_mentioned	released	unavailable
Haiku 4.5	imcs21	calibration	10003961	symptom_052	10003961	0.003715	1.4236731668934226			not_mentioned	incorrect	failed	not_mentioned	released	unavailable
Haiku 4.5	imcs21	calibration	10003961	symptom_053	10003961	0.003715	1.4236731668934226			not_mentioned	incorrect	failed	not_mentioned	released	unavailable
Haiku 4.5	imcs21	calibration	10003961	symptom_054	10003961	0.003715	1.4236731668934226			not_mentioned	incorrect	failed	not_mentioned	released	unavailable
Haiku 4.5	imcs21	calibration	10003961	symptom_055	10003961	0.003715	1.4236731668934226			not_mentioned	incorrect	failed	not_mentioned	released	unavailable
Haiku 4.5	imcs21	calibration	10003961	symptom_056	10003961	0.003715	1.4236731668934226			not_mentioned	incorrect	failed	not_mentioned	released	unavailable
Haiku 4.5	imcs21	calibration	10003961	symptom_057	10003961	0.003715	1.4236731668934226			not_mentioned	incorrect	failed	not_mentioned	released	unavailable
Haiku 4.5	imcs21	calibration	10003961	symptom_058	10003961	0.003715	1.4236731668934226			not_mentioned	incorrect	failed	not_mentioned	released	unavailable
Haiku 4.5	imcs21	calibration	10003961	symptom_059	10003961	0.003715	1.4236731668934226			not_mentioned	incorrect	failed	not_mentioned	released	unavailable
Haiku 4.5	imcs21	calibration	10003961	symptom_060	10003961	0.003715	1.4236731668934226			not_mentioned	incorrect	failed	not_mentioned	released	unavailable
Haiku 4.5	imcs21	calibration	10003961	symptom_061	10003961	0.003715	1.4236731668934226			not_mentioned	incorrect	failed	not_mentioned	released	unavailable
Haiku 4.5	imcs21	calibration	10003961	symptom_062	10003961	0.003715	1.4236731668934226			not_mentioned	incorrect	failed	not_mentioned	released	unavailable
Haiku 4.5	imcs21	calibration	10003961	symptom_063	10003961	0.003715	1.4236731668934226			not_mentioned	incorrect	failed	not_mentioned	released	unavailable
Haiku 4.5	imcs21	calibration	10003961	symptom_064	10003961	0.003715	1.4236731668934226			not_mentioned	incorrect	failed	not_mentioned	released	unavailable
Haiku 4.5	imcs21	calibration	10003961	symptom_065	10003961	0.003715	1.4236731668934226			not_mentioned	incorrect	failed	not_mentioned	released	unavailable
Haiku 4.5	imcs21	calibration	10003961	symptom_066	10003961	0.003715	1.4236731668934226			not_mentioned	incorrect	failed	not_mentioned	released	unavailable
Haiku 4.5	imcs21	calibration	10003961	symptom_067	10003961	0.003715	1.4236731668934226			not_mentioned	incorrect	failed	not_mentioned	released	unavailable
Haiku 4.5	imcs21	calibration	10003961	symptom_068	10003961	0.003715	1.4236731668934226			not_mentioned	incorrect	failed	not_mentioned	released	unavailable
Haiku 4.5	imcs21	calibration	10003961	symptom_069	10003961	0.003715	1.4236731668934226			not_mentioned	incorrect	failed	not_mentioned	released	unavailable
Haiku 4.5	imcs21	calibration	10003961	symptom_070	10003961	0.003715	1.4236731668934226			not_mentioned	incorrect	failed	not_mentioned	released	unavailable
Haiku 4.5	imcs21	calibration	10003961	symptom_071	10003961	0.003715	1.4236731668934226			not_mentioned	incorrect	failed	not_mentioned	released	unavailable
Haiku 4.5	imcs21	calibration	10003961	symptom_072	10003961	0.003715	1.4236731668934226			not_mentioned	incorrect	failed	not_mentioned	released	unavailable
Haiku 4.5	imcs21	calibration	10003961	symptom_073	10003961	0.003715	1.4236731668934226			not_mentioned	incorrect	failed	not_mentioned	released	unavailable
Haiku 4.5	imcs21	calibration	10003961	symptom_074	10003961	0.003715	1.4236731668934226			not_mentioned	incorrect	failed	not_mentioned	released	unavailable
Haiku 4.5	imcs21	calibration	10003961	symptom_075	10003961	0.003715	1.4236731668934226			not_mentioned	incorrect	failed	not_mentioned	released	unavailable
Haiku 4.5	imcs21	calibration	10003961	symptom_076	10003961	0.003715	1.4236731668934226			not_mentioned	incorrect	failed	not_mentioned	released	unavailable
Haiku 4.5	imcs21	calibration	10003961	symptom_077	10003961	0.003715	1.4236731668934226			not_mentioned	incorrect	failed	not_mentioned	released	unavailable
Haiku 4.5	imcs21	calibration	10003961	symptom_078	10003961	0.003715	1.4236731668934226			not_mentioned	incorrect	failed	not_mentioned	released	unavailable
Haiku 4.5	imcs21	calibration	10003961	symptom_079	10003961	0.003715	1.4236731668934226			not_mentioned	incorrect	failed	not_mentioned	released	unavailable
Haiku 4.5	imcs21	calibration	10003961	symptom_080	10003961	0.003715	1.4236731668934226			not_mentioned	incorrect	failed	not_mentioned	released	unavailable
Haiku 4.5	imcs21	calibration	10003961	symptom_081	10003961	0.003715	1.4236731668934226			not_mentioned	incorrect	failed	not_mentioned	released	unavailable
Haiku 4.5	imcs21	calibration	10003961	symptom_082	10003961	0.003715	1.4236731668934226			not_mentioned	incorrect	failed	not_mentioned	released	unavailable
Haiku 4.5	imcs21	calibration	10003961	symptom_083	10003961	0.003715	1.4236731668934226			not_mentioned	incorrect	failed	not_mentioned	released	unavailable
Haiku 4.5	imcs21	calibration	10003961	symptom_084	10003961	0.003715	1.4236731668934226			not_mentioned	incorrect	failed	not_mentioned	released	unavailable
Haiku 4.5	imcs21	calibration	10003961	symptom_085	10003961	0.003715	1.4236731668934226			not_mentioned	incorrect	failed	not_mentioned	released	unavailable
Haiku 4.5	imcs21	calibration	10003961	symptom_086	10003961	0.003715	1.4236731668934226			not_mentioned	incorrect	failed	not_mentioned	released	unavailable
Haiku 4.5	imcs21	calibration	10003961	symptom_087	10003961	0.003715	1.4236731668934226			not_mentioned	incorrect	failed	not_mentioned	released	unavailable
Haiku 4.5	imcs21	calibration	10003961	symptom_088	10003961	0.003715	1.4236731668934226			not_mentioned	incorrect	failed	not_mentioned	released	unavailable
Haiku 4.5	imcs21	calibration	10003961	symptom_089	10003961	0.003715	1.4236731668934226			not_mentioned	incorrect	failed	not_mentioned	released	unavailable
Haiku 4.5	imcs21	calibration	10003961	symptom_090	10003961	0.003715	1.4236731668934226			not_mentioned	incorrect	failed	not_mentioned	released	unavailable
Haiku 4.5	imcs21	calibration	10003961	symptom_091	10003961	0.003715	1.4236731668934226			not_mentioned	incorrect	failed	not_mentioned	released	unavailable
Haiku 4.5	imcs21	calibration	10003961	symptom_092	10003961	0.003715	1.4236731668934226			not_mentioned	incorrect	failed	not_mentioned	released	unavailable
Haiku 4.5	imcs21	calibration	10003961	symptom_093	10003961	0.003715	1.4236731668934226			not_mentioned	incorrect	failed	not_mentioned	released	unavailable
Haiku 4.5	imcs21	calibration	10003961	symptom_094	10003961	0.003715	1.4236731668934226			not_mentioned	incorrect	failed	not_mentioned	released	unavailable
Haiku 4.5	imcs21	calibration	10003961	symptom_095	10003961	0.003715	1.4236731668934226			not_mentioned	incorrect	failed	not_mentioned	released	unavailable
Haiku 4.5	imcs21	calibration	10003961	symptom_096	10003961	0.003715	1.4236731668934226			not_mentioned	incorrect	failed	not_mentioned	released	unavailable
Haiku 4.5	imcs21	calibration	10003961	symptom_097	10003961	0.003715	1.4236731668934226			not_mentioned	incorrect	failed	not_mentioned	released	unavailable
Haiku 4.5	imcs21	calibration	10003961	symptom_098	10003961	0.003715	1.4236731668934226			not_mentioned	incorrect	failed	not_mentioned	released	unavailable
Haiku 4.5	imcs21	calibration	10003961	symptom_099	10003961	0.003715	1.4236731668934226			not_mentioned	incorrect	failed	not_mentioned	released	unavailable
Haiku 4.5	imcs21	calibration	10003961	symptom_100	10003961	0.003715	1.4236731668934226			not_mentioned	incorrect	failed	not_mentioned	released	unavailable
Haiku 4.5	imcs21	calibration	10003961	symptom_101	10003961	0.003715	1.4236731668934226			not_mentioned	incorrect	failed	not_mentioned	released	unavailable
Haiku 4.5	imcs21	calibration	10003961	symptom_102	10003961	0.003715	1.4236731668934226			not_mentioned	incorrect	failed	not_mentioned	released	unavailable
Haiku 4.5	imcs21	calibration	10003961	symptom_103	10003961	0.003715	1.4236731668934226			not_mentioned	incorrect	failed	not_mentioned	released	unavailable
Haiku 4.5	imcs21	calibration	10003961	symptom_104	10003961	0.003715	1.4236731668934226			not_mentioned	incorrect	failed	not_mentioned	released	unavailable
Haiku 4.5	imcs21	calibration	10003961	symptom_105	10003961	0.003715	1.4236731668934226			not_mentioned	incorrect	failed	not_mentioned	released	unavailable
Haiku 4.5	imcs21	calibration	10003961	symptom_106	10003961	0.003715	1.4236731668934226			not_mentioned	incorrect	failed	not_mentioned	released	unavailable
Haiku 4.5	imcs21	calibration	10003961	symptom_107	10003961	0.003715	1.4236731668934226			not_mentioned	incorrect	failed	not_mentioned	released	unavailable
Haiku 4.5	imcs21	calibration	10003961	symptom_108	10003961	0.003715	1.4236731668934226			not_mentioned	incorrect	failed	not_mentioned	released	unavailable
Haiku 4.5	imcs21	calibration	10003961	symptom_109	10003961	0.003715	1.4236731668934226			not_mentioned	incorrect	failed	not_mentioned	released	unavailable
Haiku 4.5	imcs21	calibration	10003961	symptom_110	10003961	0.003715	1.4236731668934226			not_mentioned	incorrect	failed	not_mentioned	released	unavailable
Haiku 4.5	imcs21	calibration	10003961	symptom_111	10003961	0.003715	1.4236731668934226			not_mentioned	incorrect	failed	not_mentioned	released	unavailable
Haiku 4.5	imcs21	calibration	10003961	symptom_112	10003961	0.003715	1.4236731668934226			not_mentioned	incorrect	failed	not_mentioned	released	unavailable
Haiku 4.5	imcs21	calibration	10003961	symptom_113	10003961	0.003715	1.4236731668934226			not_mentioned	incorrect	failed	not_mentioned	released	unavailable
Haiku 4.5	imcs21	calibration	10003961	symptom_114	10003961	0.003715	1.4236731668934226			not_mentioned	incorrect	failed	not_mentioned	released	unavailable
Haiku 4.5	imcs21	calibration	10003961	symptom_115	10003961	0.003715	1.4236731668934226			not_mentioned	incorrect	failed	not_mentioned	released	unavailable
Haiku 4.5	imcs21	calibration	10003961	symptom_116	10003961	0.003715	1.4236731668934226			not_mentioned	incorrect	failed	not_mentioned	released	unavailable
Haiku 4.5	imcs21	calibration	10003961	symptom_117	10003961	0.003715	1.4236731668934226			not_mentioned	incorrect	failed	not_mentioned	released	unavailable
Haiku 4.5	imcs21	calibration	10003961	symptom_118	10003961	0.003715	1.4236731668934226			not_mentioned	incorrect	failed	not_mentioned	released	unavailable
Haiku 4.5	imcs21	calibration	10003961	symptom_119	10003961	0.003715	1.4236731668934226			not_mentioned	incorrect	failed	not_mentioned	released	unavailable
Haiku 4.5	imcs21	calibration	10003961	symptom_120	10003961	0.003715	1.4236731668934226			not_mentioned	incorrect	failed	not_mentioned	released	unavailable
Haiku 4.5	imcs21	calibration	10003961	symptom_121	10003961	0.003715	1.4236731668934226			not_mentioned	incorrect	failed	not_mentioned	released	unavailable
Haiku 4.5	imcs21	calibration	10003961	symptom_122	10003961	0.003715	1.4236731668934226			not_mentioned	incorrect	failed	not_mentioned	released	unavailable
Haiku 4.5	imcs21	calibration	10003961	symptom_123	10003961	0.003715	1.4236731668934226			not_mentioned	incorrect	failed	not_mentioned	released	unavailable
Haiku 4.5	imcs21	calibration	10003961	symptom_124	10003961	0.003715	1.4236731668934226			not_mentioned	incorrect	failed	not_mentioned	released	unavailable
Haiku 4.5	imcs21	calibration	10003961	symptom_125	10003961	0.003715	1.4236731668934226			not_mentioned	incorrect	failed	not_mentioned	released	unavailable
Haiku 4.5	imcs21	calibration	10003961	symptom_126	10003961	0.003715	1.4236731668934226			not_mentioned	incorrect	failed	not_mentioned	released	unavailable
Haiku 4.5	imcs21	calibration	10003961	symptom_127	10003961	0.003715	1.4236731668934226			not_mentioned	incorrect	failed	not_mentioned	released	unavailable
Haiku 4.5	imcs21	calibration	10003961	symptom_128	10003961	0.003715	1.4236731668934226			not_mentioned	incorrect	failed	not_mentioned	released	unavailable
Haiku 4.5	imcs21	calibration	10003961	symptom_129	10003961	0.003715	1.4236731668934226			not_mentioned	incorrect	failed	not_mentioned	released	unavailable
Haiku 4.5	imcs21	calibration	10003961	symptom_130	10003961	0.003715	1.4236731668934226			not_mentioned	incorrect	failed	not_mentioned	released	unavailable
Haiku 4.5	imcs21	calibration	10003961	symptom_131	10003961	0.003715	1.4236731668934226			not_mentioned	incorrect	failed	not_mentioned	released	unavailable
Haiku 4.5	imcs21	calibration	10003961	symptom_132	10003961	0.003715	1.4236731668934226			not_mentioned	incorrect	failed	not_mentioned	released	unavailable
Haiku 4.5	imcs21	calibration	10003961	symptom_133	10003961	0.003715	1.4236731668934226			not_mentioned	incorrect	failed	not_mentioned	released	unavailable
Haiku 4.5	imcs21	calibration	10003961	symptom_134	10003961	0.003715	1.4236731668934226			not_mentioned	incorrect	failed	not_mentioned	released	unavailable
Haiku 4.5	imcs21	calibration	10003961	symptom_135	10003961	0.003715	1.4236731668934226			not_mentioned	incorrect	failed	not_mentioned	released	unavailable
Haiku 4.5	imcs21	calibration	10003961	symptom_136	10003961	0.003715	1.4236731668934226			not_mentioned	incorrect	failed	not_mentioned	released	unavailable
Haiku 4.5	imcs21	calibration	10003961	symptom_137	10003961	0.003715	1.4236731668934226			not_mentioned	incorrect	failed	not_mentioned	released	unavailable
Haiku 4.5	imcs21	calibration	10003961	symptom_138	10003961	0.003715	1.4236731668934226			not_mentioned	incorrect	failed	not_mentioned	released	unavailable
Haiku 4.5	imcs21	calibration	10003961	symptom_139	10003961	0.003715	1.4236731668934226			not_mentioned	incorrect	failed	not_mentioned	released	unavailable
Haiku 4.5	imcs21	calibration	10003961	symptom_140	10003961	0.003715	1.4236731668934226			not_mentioned	incorrect	failed	not_mentioned	released	unavailable
Haiku 4.5	imcs21	calibration	10003961	symptom_141	10003961	0.003715	1.4236731668934226			not_mentioned	incorrect	failed	not_mentioned	released	unavailable
Haiku 4.5	imcs21	calibration	10003961	symptom_142	10003961	0.003715	1.4236731668934226			not_mentioned	incorrect	failed	not_mentioned	released	unavailable
Haiku 4.5	imcs21	calibration	10003961	symptom_143	10003961	0.003715	1.4236731668934226			not_mentioned	incorrect	failed	not_mentioned	released	unavailable
Haiku 4.5	imcs21	calibration	10003961	symptom_144	10003961	0.003715	1.4236731668934226			not_mentioned	incorrect	failed	not_mentioned	released	unavailable
Haiku 4.5	imcs21	calibration	10003961	symptom_145	10003961	0.003715	1.4236731668934226			not_mentioned	incorrect	failed	not_mentioned	released	unavailable
Haiku 4.5	imcs21	calibration	10003961	symptom_146	10003961	0.003715	1.4236731668934226			not_mentioned	incorrect	failed	not_mentioned	released	unavailable
Haiku 4.5	imcs21	calibration	10003961	symptom_147	10003961	0.003715	1.4236731668934226			not_mentioned	incorrect	failed	not_mentioned	released	unavailable
Haiku 4.5	imcs21	calibration	10003961	symptom_148	10003961	0.003715	1.4236731668934226			not_mentioned	incorrect	failed	not_mentioned	released	unavailable
Haiku 4.5	imcs21	calibration	10003961	symptom_149	10003961	0.003715	1.4236731668934226			not_mentioned	incorrect	failed	not_mentioned	released	unavailable
Haiku 4.5	imcs21	calibration	10003961	symptom_150	10003961	0.003715	1.4236731668934226			not_mentioned	incorrect	failed	not_mentioned	released	unavailable
Haiku 4.5	imcs21	calibration	10003961	symptom_151	10003961	0.003715	1.4236731668934226			not_mentioned	incorrect	failed	not_mentioned	released	unavailable
Haiku 4.5	imcs21	calibration	10003961	symptom_152	10003961	0.003715	1.4236731668934226			not_mentioned	incorrect	failed	not_mentioned	released	unavailable
Haiku 4.5	imcs21	calibration	10003961	symptom_153	10003961	0.003715	1.4236731668934226			not_mentioned	incorrect	failed	not_mentioned	released	unavailable
Haiku 4.5	imcs21	calibration	10003961	symptom_154	10003961	0.003715	1.4236731668934226			not_mentioned	incorrect	failed	not_mentioned	released	unavailable
Haiku 4.5	imcs21	calibration	10003961	symptom_155	10003961	0.003715	1.4236731668934226			not_mentioned	incorrect	failed	not_mentioned	released	unavailable
Haiku 4.5	imcs21	calibration	10003961	symptom_156	10003961	0.003715	1.4236731668934226			not_mentioned	incorrect	failed	not_mentioned	released	unavailable
Haiku 4.5	imcs21	calibration	10003961	symptom_157	10003961	0.003715	1.4236731668934226			not_mentioned	incorrect	failed	not_mentioned	released	unavailable
Haiku 4.5	imcs21	calibration	10003961	symptom_158	10003961	0.003715	1.4236731668934226			not_mentioned	incorrect	failed	not_mentioned	released	unavailable
Haiku 4.5	imcs21	calibration	10003961	symptom_159	10003961	0.003715	1.4236731668934226			not_mentioned	incorrect	failed	not_mentioned	released	unavailable
Haiku 4.5	imcs21	calibration	10003961	symptom_160	10003961	0.003715	1.4236731668934226			not_mentioned	incorrect	failed	not_mentioned	released	unavailable
Haiku 4.5	imcs21	calibration	10003961	symptom_161	10003961	0.003715	1.4236731668934226			not_mentioned	incorrect	failed	not_mentioned	released	unavailable
Haiku 4.5	imcs21	calibration	10003961	symptom_162	10003961	0.003715	1.4236731668934226			not_mentioned	incorrect	failed	not_mentioned	released	unavailable
Haiku 4.5	imcs21	calibration	10003961	symptom_163	10003961	0.003715	1.4236731668934226			not_mentioned	incorrect	failed	not_mentioned	released	unavailable
Haiku 4.5	imcs21	calibration	10003961	symptom_164	10003961	0.003715	1.4236731668934226			not_mentioned	incorrect	failed	not_mentioned	released	unavailable
Haiku 4.5	imcs21	calibration	10003961	symptom_165	10003961	0.003715	1.4236731668934226			not_mentioned	incorrect	failed	not_mentioned	released	unavailable
Haiku 4.5	imcs21	calibration	10003961	symptom_166	10003961	0.003715	1.4236731668934226			not_mentioned	incorrect	failed	not_mentioned	released	unavailable
Haiku 4.5	imcs21	calibration	10003961	symptom_167	10003961	0.003715	1.4236731668934226			not_mentioned	incorrect	failed	not_mentioned	released	unavailable
Haiku 4.5	imcs21	calibration	10003961	symptom_168	10003961	0.003715	1.4236731668934226			not_mentioned	incorrect	failed	not_mentioned	released	unavailable
Haiku 4.5	imcs21	calibration	10003961	symptom_169	10003961	0.003715	1.4236731668934226			not_mentioned	incorrect	failed	not_mentioned	released	unavailable
Haiku 4.5	imcs21	calibration	10003961	symptom_170	10003961	0.003715	1.4236731668934226			not_mentioned	incorrect	failed	not_mentioned	released	unavailable
Haiku 4.5	imcs21	calibration	10003961	symptom_171	10003961	0.003715	1.4236731668934226			not_mentioned	incorrect	failed	not_mentioned	released	unavailable
Haiku 4.5	imcs21	calibration	10003961	symptom_172	10003961	0.003715	1.4236731668934226			not_mentioned	incorrect	failed	not_mentioned	released	unavailable
Haiku 4.5	imcs21	calibration	10003961	symptom_173	10003961	0.003715	1.4236731668934226			not_mentioned	incorrect	failed	not_mentioned	released	unavailable
Haiku 4.5	imcs21	calibration	10003961	symptom_174	10003961	0.003715	1.4236731668934226			not_mentioned	incorrect	failed	not_mentioned	released	unavailable
Haiku 4.5	imcs21	calibration	10003961	symptom_175	10003961	0.003715	1.4236731668934226			not_mentioned	incorrect	failed	not_mentioned	released	unavailable
Haiku 4.5	imcs21	calibration	10003961	symptom_176	10003961	0.003715	1.4236731668934226			not_mentioned	incorrect	failed	not_mentioned	released	unavailable
Haiku 4.5	imcs21	calibration	10003961	symptom_177	10003961	0.003715	1.4236731668934226			not_mentioned	incorrect	failed	not_mentioned	released	unavailable
Haiku 4.5	imcs21	calibration	10003961	symptom_178	10003961	0.003715	1.4236731668934226			not_mentioned	incorrect	failed	not_mentioned	released	unavailable
Haiku 4.5	imcs21	calibration	10003961	symptom_179	10003961	0.003715	1.4236731668934226			not_mentioned	incorrect	failed	not_mentioned	released	unavailable
Haiku 4.5	imcs21	calibration	10003961	symptom_180	10003961	0.003715	1.4236731668934226			not_mentioned	incorrect	failed	not_mentioned	released	unavailable
Haiku 4.5	imcs21	calibration	10003961	symptom_181	10003961	0.003715	1.4236731668934226			not_mentioned	incorrect	failed	not_mentioned	released	unavailable
Haiku 4.5	imcs21	calibration	10003961	symptom_182	10003961	0.003715	1.4236731668934226			not_mentioned	incorrect	failed	not_mentioned	released	unavailable
Haiku 4.5	imcs21	calibration	10003961	symptom_183	10003961	0.003715	1.4236731668934226			not_mentioned	incorrect	failed	not_mentioned	released	unavailable
Haiku 4.5	imcs21	calibration	10003961	symptom_184	10003961	0.003715	1.4236731668934226			not_mentioned	incorrect	failed	not_mentioned	released	unavailable
Haiku 4.5	imcs21	calibration	10003961	symptom_185	10003961	0.003715	1.4236731668934226			not_mentioned	incorrect	failed	not_mentioned	released	unavailable
Haiku 4.5	imcs21	calibration	10003961	symptom_186	10003961	0.003715	1.4236731668934226			not_mentioned	incorrect	failed	not_mentioned	released	unavailable
Haiku 4.5	imcs21	calibration	10003961	symptom_187	10003961	0.003715	1.4236731668934226			not_mentioned	incorrect	failed	not_mentioned	released	unavailable
Haiku 4.5	imcs21	calibration	10003961	symptom_188	10003961	0.003715	1.4236731668934226			not_mentioned	incorrect	failed	not_mentioned	released	unavailable
Haiku 4.5	imcs21	calibration	10003961	symptom_189	10003961	0.003715	1.4236731668934226			not_mentioned	incorrect	failed	not_mentioned	released	unavailable
Haiku 4.5	imcs21	calibration	10003961	symptom_190	10003961	0.003715	1.4236731668934226			not_mentioned	incorrect	failed	not_mentioned	released	unavailable
Haiku 4.5	imcs21	calibration	10003961	symptom_191	10003961	0.003715	1.4236731668934226			not_mentioned	incorrect	failed	not_mentioned	released	unavailable
Haiku 4.5	imcs21	calibration	10003961	symptom_192	10003961	0.003715	1.4236731668934226			not_mentioned	incorrect	failed	not_mentioned	released	unavailable
Haiku 4.5	imcs21	calibration	10003961	symptom_193	10003961	0.003715	1.4236731668934226			not_mentioned	incorrect	failed	not_mentioned	released	unavailable
Haiku 4.5	imcs21	calibration	10003961	symptom_194	10003961	0.003715	1.4236731668934226			not_mentioned	incorrect	failed	not_mentioned	released	unavailable
Haiku 4.5	imcs21	calibration	10003961	symptom_195	10003961	0.003715	1.4236731668934226			not_mentioned	incorrect	failed	not_mentioned	released	unavailable
Haiku 4.5	imcs21	calibration	10003961	symptom_196	10003961	0.003715	1.4236731668934226			not_mentioned	incorrect	failed	not_mentioned	released	unavailable
Haiku 4.5	imcs21	calibration	10003961	symptom_197	10003961	0.003715	1.4236731668934226			not_mentioned	incorrect	failed	not_mentioned	released	unavailable
Haiku 4.5	imcs21	calibration	10003961	symptom_198	10003961	0.003715	1.4236731668934226			not_mentioned	incorrect	failed	not_mentioned	released	unavailable
Haiku 4.5	imcs21	calibration	10003961	symptom_199	10003961	0.003715	1.4236731668934226			not_mentioned	incorrect	failed	not_mentioned	released	unavailable
Haiku 4.5	imcs21	calibration	10003961	symptom_200	10003961	0.003715	1.4236731668934226			not_mentioned	incorrect	failed	not_mentioned	released	unavailable
Haiku 4.5	imcs21	calibration	10003961	symptom_201	10003961	0.003715	1.4236731668934226			not_mentioned	incorrect	failed	not_mentioned	released	unavailable
Haiku 4.5	imcs21	calibration	10003961	symptom_202	10003961	0.003715	1.4236731668934226			not_mentioned	incorrect	failed	not_mentioned	released	unavailable
Haiku 4.5	imcs21	calibration	10003961	symptom_203	10003961	0.003715	1.4236731668934226			not_mentioned	incorrect	failed	not_mentioned	released	unavailable
Haiku 4.5	imcs21	calibration	10003961	symptom_204	10003961	0.003715	1.4236731668934226			not_mentioned	incorrect	failed	not_mentioned	released	unavailable
Haiku 4.5	imcs21	calibration	10003961	symptom_205	10003961	0.003715	1.4236731668934226			not_mentioned	incorrect	failed	not_mentioned	released	unavailable
Haiku 4.5	imcs21	calibration	10003961	symptom_206	10003961	0.003715	1.4236731668934226			not_mentioned	incorrect	failed	not_mentioned	released	unavailable
Haiku 4.5	imcs21	calibration	10003961	symptom_207	10003961	0.003715	1.4236731668934226			not_mentioned	incorrect	failed	not_mentioned	released	unavailable
Haiku 4.5	imcs21	calibration	10003961	symptom_208	10003961	0.003715	1.4236731668934226			not_mentioned	incorrect	failed	not_mentioned	released	unavailable
Haiku 4.5	imcs21	calibration	10003961	symptom_209	10003961	0.003715	1.4236731668934226			not_mentioned	incorrect	failed	not_mentioned	released	unavailable
Haiku 4.5	imcs21	calibration	10003961	symptom_210	10003961	0.003715	1.4236731668934226			not_mentioned	incorrect	failed	not_mentioned	released	unavailable
Haiku 4.5	imcs21	calibration	10003961	symptom_211	10003961	0.003715	1.4236731668934226			not_mentioned	incorrect	failed	not_mentioned	released	unavailable
Haiku 4.5	imcs21	calibration	10003961	symptom_212	10003961	0.003715	1.4236731668934226			not_mentioned	incorrect	failed	not_mentioned	released	unavailable
Haiku 4.5	imcs21	calibration	10003961	symptom_213	10003961	0.003715	1.4236731668934226			not_mentioned	incorrect	failed	not_mentioned	released	unavailable
Haiku 4.5	imcs21	calibration	10003961	symptom_214	10003961	0.003715	1.4236731668934226			not_mentioned	incorrect	failed	not_mentioned	released	unavailable
Haiku 4.5	imcs21	calibration	10003961	symptom_215	10003961	0.003715	1.4236731668934226			not_mentioned	incorrect	failed	not_mentioned	released	unavailable
Haiku 4.5	imcs21	calibration	10003961	symptom_216	10003961	0.003715	1.4236731668934226			not_mentioned	incorrect	failed	not_mentioned	released	unavailable
Haiku 4.5	imcs21	calibration	10003961	symptom_217	10003961	0.003715	1.4236731668934226			not_mentioned	incorrect	failed	not_mentioned	released	unavailable
Haiku 4.5	imcs21	calibration	10003961	symptom_218	10003961	0.003715	1.4236731668934226			not_mentioned	incorrect	failed	not_mentioned	released	unavailable
Haiku 4.5	imcs21	calibration	10003961	symptom_219	10003961	0.003715	1.4236731668934226			not_mentioned	incorrect	failed	not_mentioned	released	unavailable
Haiku 4.5	imcs21	calibration	10003961	symptom_220	10003961	0.003715	1.4236731668934226			not_mentioned	incorrect	failed	not_mentioned	released	unavailable
Haiku 4.5	imcs21	calibration	10003961	symptom_221	10003961	0.003715	1.4236731668934226			not_mentioned	incorrect	failed	not_mentioned	released	unavailable
Haiku 4.5	imcs21	calibration	10003961	symptom_222	10003961	0.003715	1.4236731668934226			not_mentioned	incorrect	failed	not_mentioned	released	unavailable
Haiku 4.5	imcs21	calibration	10003961	symptom_223	10003961	0.003715	1.4236731668934226			not_mentioned	incorrect	failed	not_mentioned	released	unavailable
Haiku 4.5	imcs21	calibration	10003961	symptom_224	10003961	0.003715	1.4236731668934226			not_mentioned	incorrect	failed	not_mentioned	released	unavailable
Haiku 4.5	imcs21	calibration	10003961	symptom_225	10003961	0.003715	1.4236731668934226			not_mentioned	incorrect	failed	not_mentioned	released	unavailable
Haiku 4.5	imcs21	calibration	10003961	symptom_226	10003961	0.003715	1.4236731668934226			not_mentioned	incorrect	failed	not_mentioned	released	unavailable
Haiku 4.5	imcs21	calibration	10003961	symptom_227	10003961	0.003715	1.4236731668934226			not_mentioned	incorrect	failed	not_mentioned	released	unavailable
Haiku 4.5	imcs21	calibration	10003961	symptom_228	10003961	0.003715	1.4236731668934226			not_mentioned	incorrect	failed	not_mentioned	released	unavailable
Haiku 4.5	imcs21	calibration	10003961	symptom_229	10003961	0.003715	1.4236731668934226			not_mentioned	incorrect	failed	not_mentioned	released	unavailable
Haiku 4.5	imcs21	calibration	10003961	symptom_230	10003961	0.003715	1.4236731668934226			not_mentioned	incorrect	failed	not_mentioned	released	unavailable
Haiku 4.5	imcs21	calibration	10003961	symptom_231	10003961	0.003715	1.4236731668934226			not_mentioned	incorrect	failed	not_mentioned	released	unavailable
Haiku 4.5	imcs21	calibration	10003961	symptom_232	10003961	0.003715	1.4236731668934226			not_mentioned	incorrect	failed	not_mentioned	released	unavailable
Haiku 4.5	imcs21	calibration	10003961	symptom_233	10003961	0.003715	1.4236731668934226			not_mentioned	incorrect	failed	not_mentioned	released	unavailable
Haiku 4.5	imcs21	calibration	10003961	symptom_234	10003961	0.003715	1.4236731668934226			not_mentioned	incorrect	failed	not_mentioned	released	unavailable
Haiku 4.5	imcs21	calibration	10003961	symptom_235	10003961	0.003715	1.4236731668934226			not_mentioned	incorrect	failed	not_mentioned	released	unavailable
Haiku 4.5	imcs21	calibration	10003961	symptom_236	10003961	0.003715	1.4236731668934226			not_mentioned	incorrect	failed	not_mentioned	released	unavailable
Haiku 4.5	imcs21	calibration	10003961	symptom_237	10003961	0.003715	1.4236731668934226			not_mentioned	incorrect	failed	not_mentioned	released	unavailable
Haiku 4.5	imcs21	calibration	10003961	symptom_238	10003961	0.003715	1.4236731668934226			not_mentioned	incorrect	failed	not_mentioned	released	unavailable
Haiku 4.5	imcs21	calibration	10003961	symptom_239	10003961	0.003715	1.4236731668934226			not_mentioned	incorrect	failed	not_mentioned	released	unavailable
Haiku 4.5	imcs21	calibration	10003961	symptom_240	10003961	0.003715	1.4236731668934226			not_mentioned	incorrect	failed	not_mentioned	released	unavailable
Haiku 4.5	imcs21	calibration	10003961	symptom_241	10003961	0.003715	1.4236731668934226			not_mentioned	incorrect	failed	not_mentioned	released	unavailable
Haiku 4.5	imcs21	calibration	10003961	symptom_242	10003961	0.003715	1.4236731668934226			not_mentioned	incorrect	failed	not_mentioned	released	unavailable
Haiku 4.5	imcs21	calibration	10003961	symptom_243	10003961	0.003715	1.4236731668934226			not_mentioned	incorrect	failed	not_mentioned	released	unavailable
Haiku 4.5	imcs21	calibration	10003961	symptom_244	10003961	0.003715	1.4236731668934226			not_mentioned	incorrect	failed	not_mentioned	released	unavailable
Haiku 4.5	imcs21	calibration	10003961	symptom_245	10003961	0.003715	1.4236731668934226			not_mentioned	incorrect	failed	not_mentioned	released	unavailable
Haiku 4.5	imcs21	calibration	10003961	symptom_246	10003961	0.003715	1.4236731668934226			not_mentioned	incorrect	failed	not_mentioned	released	unavailable
Haiku 4.5	imcs21	calibration	10003961	symptom_247	10003961	0.003715	1.4236731668934226			not_mentioned	incorrect	failed	not_mentioned	released	unavailable
Haiku 4.5	imcs21	calibration	10003961	symptom_248	10003961	0.003715	1.4236731668934226			not_mentioned	incorrect	failed	not_mentioned	released	unavailable
Haiku 4.5	imcs21	calibration	10003961	symptom_249	10003961	0.003715	1.4236731668934226			not_mentioned	incorrect	failed	not_mentioned	released	unavailable
Haiku 4.5	imcs21	calibration	10003961	symptom_250	10003961	0.003715	1.4236731668934226			not_mentioned	incorrect	failed	not_mentioned	released	unavailable
Haiku 4.5	imcs21	calibration	10003961	symptom_251	10003961	0.003715	1.4236731668934226			not_mentioned	incorrect	failed	not_mentioned	released	unavailable
Haiku 4.5	imcs21	calibration	10003961	symptom_252	10003961	0.003715	1.4236731668934226			not_mentioned	incorrect	failed	not_mentioned	released	unavailable
Haiku 4.5	imcs21	calibration	10003961	symptom_253	10003961	0.003715	1.4236731668934226			not_mentioned	incorrect	failed	not_mentioned	released	unavailable
Haiku 4.5	imcs21	calibration	10003961	symptom_254	10003961	0.003715	1.4236731668934226			not_mentioned	incorrect	failed	not_mentioned	released	unavailable
Haiku 4.5	imcs21	calibration	10003961	symptom_255	10003961	0.003715	1.4236731668934226			not_mentioned	incorrect	failed	not_mentioned	released	unavailable
Haiku 4.5	imcs21	calibration	10003961	symptom_256	10003961	0.003715	1.4236731668934226			not_mentioned	incorrect	failed	not_mentioned	released	unavailable
Haiku 4.5	imcs21	calibration	10003961	symptom_257	10003961	0.003715	1.4236731668934226			not_mentioned	incorrect	failed	not_mentioned	released	unavailable
Haiku 4.5	imcs21	calibration	10003961	symptom_258	10003961	0.003715	1.4236731668934226			not_mentioned	incorrect	failed	not_mentioned	released	unavailable
Haiku 4.5	imcs21	calibration	10003961	symptom_259	10003961	0.003715	1.4236731668934226			not_mentioned	incorrect	failed	not_mentioned	released	unavailable
Haiku 4.5	imcs21	calibration	10003961	symptom_260	10003961	0.003715	1.4236731668934226			not_mentioned	incorrect	failed	not_mentioned	released	unavailable
Haiku 4.5	imcs21	calibration	10003961	symptom_261	10003961	0.003715	1.4236731668934226			not_mentioned	incorrect	failed	not_mentioned	released	unavailable
Haiku 4.5	imcs21	calibration	10003961	symptom_262	10003961	0.003715	1.4236731668934226			not_mentioned	incorrect	failed	not_mentioned	released	unavailable
Haiku 4.5	imcs21	calibration	10003961	symptom_263	10003961	0.003715	1.4236731668934226			not_mentioned	incorrect	failed	not_mentioned	released	unavailable
Haiku 4.5	imcs21	calibration	10003961	symptom_264	10003961	0.003715	1.4236731668934226			not_mentioned	incorrect	failed	not_mentioned	released	unavailable
Haiku 4.5	imcs21	calibration	10003961	symptom_265	10003961	0.003715	1.4236731668934226			not_mentioned	incorrect	failed	not_mentioned	released	unavailable
Haiku 4.5	imcs21	calibration	10003961	symptom_266	10003961	0.003715	1.4236731668934226			not_mentioned	incorrect	failed	not_mentioned	released	unavailable
Haiku 4.5	imcs21	calibration	10003961	symptom_267	10003961	0.003715	1.4236731668934226			not_mentioned	incorrect	failed	not_mentioned	released	unavailable
Haiku 4.5	imcs21	calibration	10003961	symptom_268	10003961	0.003715	1.4236731668934226			not_mentioned	incorrect	failed	not_mentioned	released	unavailable
Haiku 4.5	imcs21	calibration	10003961	symptom_269	10003961	0.003715	1.4236731668934226			not_mentioned	incorrect	failed	not_mentioned	released	unavailable
Haiku 4.5	imcs21	calibration	10003961	symptom_270	10003961	0.003715	1.4236731668934226			not_mentioned	incorrect	failed	not_mentioned	released	unavailable
Haiku 4.5	imcs21	calibration	10003961	symptom_271	10003961	0.003715	1.4236731668934226			not_mentioned	incorrect	failed	not_mentioned	released	unavailable
Haiku 4.5	imcs21	calibration	10003961	symptom_272	10003961	0.003715	1.4236731668934226			not_mentioned	incorrect	failed	not_mentioned	released	unavailable
Haiku 4.5	imcs21	calibration	10003961	symptom_273	10003961	0.003715	1.4236731668934226			not_mentioned	incorrect	failed	not_mentioned	released	unavailable
Haiku 4.5	imcs21	calibration	10003961	symptom_274	10003961	0.003715	1.4236731668934226			not_mentioned	incorrect	failed	not_mentioned	released	unavailable
Haiku 4.5	imcs21	calibration	10003961	symptom_275	10003961	0.003715	1.4236731668934226			not_mentioned	incorrect	failed	not_mentioned	released	unavailable
Haiku 4.5	imcs21	calibration	10003961	symptom_276	10003961	0.003715	1.4236731668934226			not_mentioned	incorrect	failed	not_mentioned	released	unavailable
Haiku 4.5	imcs21	calibration	10003961	symptom_277	10003961	0.003715	1.4236731668934226			not_mentioned	incorrect	failed	not_mentioned	released	unavailable
Haiku 4.5	imcs21	calibration	10003961	symptom_278	10003961	0.003715	1.4236731668934226			not_mentioned	incorrect	failed	not_mentioned	released	unavailable
Haiku 4.5	imcs21	calibration	10003961	symptom_279	10003961	0.003715	1.4236731668934226			not_mentioned	incorrect	failed	not_mentioned	released	unavailable
Haiku 4.5	imcs21	calibration	10003961	symptom_280	10003961	0.003715	1.4236731668934226			not_mentioned	incorrect	failed	not_mentioned	released	unavailable
Haiku 4.5	imcs21	calibration	10003961	symptom_281	10003961	0.003715	1.4236731668934226			not_mentioned	incorrect	failed	not_mentioned	released	unavailable
Haiku 4.5	imcs21	calibration	10003961	symptom_282	10003961	0.003715	1.4236731668934226			not_mentioned	incorrect	failed	not_mentioned	released	unavailable
Haiku 4.5	imcs21	calibration	10003961	symptom_283	10003961	0.003715	1.4236731668934226			not_mentioned	incorrect	failed	not_mentioned	released	unavailable
Haiku 4.5	imcs21	calibration	10003961	symptom_284	10003961	0.003715	1.4236731668934226			not_mentioned	incorrect	failed	not_mentioned	released	unavailable
Haiku 4.5	imcs21	calibration	10003961	symptom_285	10003961	0.003715	1.4236731668934226			not_mentioned	incorrect	failed	not_mentioned	released	unavailable
Haiku 4.5	imcs21	calibration	10003961	symptom_286	10003961	0.003715	1.4236731668934226			not_mentioned	incorrect	failed	not_mentioned	released	unavailable
Haiku 4.5	imcs21	calibration	10003961	symptom_287	10003961	0.003715	1.4236731668934226			not_mentioned	incorrect	failed	not_mentioned	released	unavailable
Haiku 4.5	imcs21	calibration	10003961	symptom_288	10003961	0.003715	1.4236731668934226			not_mentioned	incorrect	failed	not_mentioned	released	unavailable
Haiku 4.5	imcs21	calibration	10003961	symptom_289	10003961	0.003715	1.4236731668934226			not_mentioned	incorrect	failed	not_mentioned	released	unavailable
Haiku 4.5	imcs21	calibration	10003961	symptom_290	10003961	0.003715	1.4236731668934226			not_mentioned	incorrect	failed	not_mentioned	released	unavailable
Haiku 4.5	imcs21	calibration	10003961	symptom_291	10003961	0.003715	1.4236731668934226			not_mentioned	incorrect	failed	not_mentioned	released	unavailable
Haiku 4.5	imcs21	calibration	10003961	symptom_292	10003961	0.003715	1.4236731668934226			not_mentioned	incorrect	failed	not_mentioned	released	unavailable
Haiku 4.5	imcs21	calibration	10003961	symptom_293	10003961	0.003715	1.4236731668934226			not_mentioned	incorrect	failed	not_mentioned	released	unavailable
Haiku 4.5	imcs21	calibration	10003961	symptom_294	10003961	0.003715	1.4236731668934226			not_mentioned	incorrect	failed	not_mentioned	released	unavailable
Haiku 4.5	imcs21	calibration	10003961	symptom_295	10003961	0.003715	1.4236731668934226			not_mentioned	incorrect	failed	not_mentioned	released	unavailable
Haiku 4.5	imcs21	calibration	10003961	symptom_296	10003961	0.003715	1.4236731668934226			not_mentioned	incorrect	failed	not_mentioned	released	unavailable
Haiku 4.5	imcs21	calibration	10003961	symptom_297	10003961	0.003715	1.4236731668934226			not_mentioned	incorrect	failed	not_mentioned	released	unavailable
Haiku 4.5	imcs21	calibration	10003961	symptom_298	10003961	0.003715	1.4236731668934226			not_mentioned	incorrect	failed	not_mentioned	released	unavailable
Haiku 4.5	imcs21	calibration	10003961	symptom_299	10003961	0.003715	1.4236731668934226			not_mentioned	incorrect	failed	not_mentioned	released	unavailable
Haiku 4.5	imcs21	calibration	10003961	symptom_300	10003961	0.003715	1.4236731668934226			not_mentioned	incorrect	failed	not_mentioned	released	unavailable
Haiku 4.5	imcs21	calibration	10003961	symptom_301	10003961	0.003715	1.4236731668934226			not_mentioned	incorrect	failed	not_mentioned	released	unavailable
Haiku 4.5	imcs21	calibration	10003961	symptom_302	10003961	0.003715	1.4236731668934226			not_mentioned	incorrect	failed	not_mentioned	released	unavailable
Haiku 4.5	imcs21	calibration	10003961	symptom_303	10003961	0.003715	1.4236731668934226			not_mentioned	incorrect	failed	not_mentioned	released	unavailable
Haiku 4.5	imcs21	calibration	10003961	symptom_304	10003961	0.003715	1.4236731668934226			not_mentioned	incorrect	failed	not_mentioned	released	unavailable
Haiku 4.5	imcs21	calibration	10003961	symptom_305	10003961	0.003715	1.4236731668934226			not_mentioned	incorrect	failed	not_mentioned	released	unavailable
Haiku 4.5	imcs21	calibration	10003961	symptom_306	10003961	0.003715	1.4236731668934226			not_mentioned	incorrect	failed	not_mentioned	released	unavailable
Haiku 4.5	imcs21	calibration	10003961	symptom_307	10003961	0.003715	1.4236731668934226			not_mentioned	incorrect	failed	not_mentioned	released	unavailable
Haiku 4.5	imcs21	calibration	10003961	symptom_308	10003961	0.003715	1.4236731668934226			not_mentioned	incorrect	failed	not_mentioned	released	unavailable
Haiku 4.5	imcs21	calibration	10003961	symptom_309	10003961	0.003715	1.4236731668934226			not_mentioned	incorrect	failed	not_mentioned	released	unavailable
Haiku 4.5	imcs21	calibration	10003961	symptom_310	10003961	0.003715	1.4236731668934226			not_mentioned	incorrect	failed	not_mentioned	released	unavailable
Haiku 4.5	imcs21	calibration	10003961	symptom_311	10003961	0.003715	1.4236731668934226			not_mentioned	incorrect	failed	not_mentioned	released	unavailable
Haiku 4.5	imcs21	calibration	10003961	symptom_312	10003961	0.003715	1.4236731668934226			not_mentioned	incorrect	failed	not_mentioned	released	unavailable
Haiku 4.5	imcs21	calibration	10003961	symptom_313	10003961	0.003715	1.4236731668934226			not_mentioned	incorrect	failed	not_mentioned	released	unavailable
Haiku 4.5	imcs21	calibration	10003961	symptom_314	10003961	0.003715	1.4236731668934226			not_mentioned	incorrect	failed	not_mentioned	released	unavailable
Haiku 4.5	imcs21	calibration	10003961	symptom_315	10003961	0.003715	1.4236731668934226			not_mentioned	incorrect	failed	not_mentioned	released	unavailable
Haiku 4.5	imcs21	calibration	10003961	symptom_316	10003961	0.003715	1.4236731668934226			not_mentioned	incorrect	failed	not_mentioned	released	unavailable
Haiku 4.5	imcs21	calibration	10003961	symptom_317	10003961	0.003715	1.4236731668934226			not_mentioned	incorrect	failed	not_mentioned	released	unavailable
Haiku 4.5	imcs21	calibration	10003961	symptom_318	10003961	0.003715	1.4236731668934226			not_mentioned	incorrect	failed	not_mentioned	released	unavailable
Haiku 4.5	imcs21	calibration	10003961	symptom_319	10003961	0.003715	1.4236731668934226			not_mentioned	incorrect	failed	not_mentioned	released	unavailable
Haiku 4.5	imcs21	calibration	10003961	symptom_320	10003961	0.003715	1.4236731668934226			not_mentioned	incorrect	failed	not_mentioned	released	unavailable
Haiku 4.5	imcs21	calibration	10003961	symptom_321	10003961	0.003715	1.4236731668934226			not_mentioned	incorrect	failed	not_mentioned	released	unavailable
Haiku 4.5	imcs21	calibration	10003961	symptom_322	10003961	0.003715	1.4236731668934226			not_mentioned	incorrect	failed	not_mentioned	released	unavailable
Haiku 4.5	imcs21	calibration	10003961	symptom_323	10003961	0.003715	1.4236731668934226			not_mentioned	incorrect	failed	not_mentioned	released	unavailable
Haiku 4.5	imcs21	calibration	10003961	symptom_324	10003961	0.003715	1.4236731668934226			not_mentioned	incorrect	failed	not_mentioned	released	unavailable
Haiku 4.5	imcs21	calibration	10003961	symptom_325	10003961	0.003715	1.4236731668934226			not_mentioned	incorrect	failed	not_mentioned	released	unavailable
Haiku 4.5	imcs21	calibration	10003961	symptom_326	10003961	0.003715	1.4236731668934226			not_mentioned	incorrect	failed	not_mentioned	released	unavailable
Haiku 4.5	imcs21	calibration	10003961	symptom_327	10003961	0.003715	1.4236731668934226			not_mentioned	incorrect	failed	not_mentioned	released	unavailable
Haiku 4.5	imcs21	calibration	10003961	symptom_328	10003961	0.003715	1.4236731668934226			not_mentioned	incorrect	failed	not_mentioned	released	unavailable
Haiku 4.5	imcs21	calibration	10003961	symptom_329	10003961	0.003715	1.4236731668934226			not_mentioned	incorrect	failed	not_mentioned	released	unavailable
Haiku 4.5	imcs21	calibration	10003961	symptom_330	10003961	0.003715	1.4236731668934226			not_mentioned	incorrect	failed	not_mentioned	released	unavailable
Haiku 4.5	imcs21	calibration	10005536	symptom_000	10005536	0.003197	1.3473089998587966	not_mentioned		not_mentioned	correct	ok	not_mentioned	released	unavailable
Haiku 4.5	imcs21	calibration	10005536	symptom_001	10005536	0.003197	1.3473089998587966	not_mentioned		not_mentioned	correct	ok	not_mentioned	released	unavailable
Haiku 4.5	imcs21	calibration	10005536	symptom_002	10005536	0.003197	1.3473089998587966	not_mentioned		not_mentioned	correct	ok	not_mentioned	released	unavailable
Haiku 4.5	imcs21	calibration	10005536	symptom_003	10005536	0.003197	1.3473089998587966	not_mentioned		not_mentioned	correct	ok	not_mentioned	released	unavailable
Haiku 4.5	imcs21	calibration	10005536	symptom_004	10005536	0.003197	1.3473089998587966	not_mentioned		not_mentioned	correct	ok	not_mentioned	released	unavailable
Haiku 4.5	imcs21	calibration	10005536	symptom_005	10005536	0.003197	1.3473089998587966	not_mentioned		not_mentioned	correct	ok	not_mentioned	released	unavailable
Haiku 4.5	imcs21	calibration	10005536	symptom_006	10005536	0.003197	1.3473089998587966	not_mentioned		not_mentioned	correct	ok	not_mentioned	released	unavailable
Haiku 4.5	imcs21	calibration	10005536	symptom_007	10005536	0.003197	1.3473089998587966	not_mentioned		not_mentioned	correct	ok	not_mentioned	released	unavailable
Haiku 4.5	imcs21	calibration	10005536	symptom_008	10005536	0.003197	1.3473089998587966	not_mentioned		not_mentioned	correct	ok	not_mentioned	released	unavailable
Haiku 4.5	imcs21	calibration	10005536	symptom_009	10005536	0.003197	1.3473089998587966	not_mentioned		not_mentioned	correct	ok	not_mentioned	released	unavailable
Haiku 4.5	imcs21	calibration	10005536	symptom_010	10005536	0.003197	1.3473089998587966	positive	0.85	uncertain	incorrect	ok	uncertain	released	reported_percentage
Haiku 4.5	imcs21	calibration	10005536	symptom_011	10005536	0.003197	1.3473089998587966	not_mentioned		not_mentioned	correct	ok	not_mentioned	released	unavailable
Haiku 4.5	imcs21	calibration	10005536	symptom_012	10005536	0.003197	1.3473089998587966	not_mentioned		not_mentioned	correct	ok	not_mentioned	released	unavailable
Haiku 4.5	imcs21	calibration	10005536	symptom_013	10005536	0.003197	1.3473089998587966	not_mentioned		not_mentioned	correct	ok	not_mentioned	released	unavailable
Haiku 4.5	imcs21	calibration	10005536	symptom_014	10005536	0.003197	1.3473089998587966	not_mentioned		not_mentioned	correct	ok	not_mentioned	released	unavailable
Haiku 4.5	imcs21	calibration	10005536	symptom_015	10005536	0.003197	1.3473089998587966	not_mentioned		not_mentioned	correct	ok	not_mentioned	released	unavailable
Haiku 4.5	imcs21	calibration	10005536	symptom_016	10005536	0.003197	1.3473089998587966	not_mentioned		not_mentioned	correct	ok	not_mentioned	released	unavailable
Haiku 4.5	imcs21	calibration	10005536	symptom_017	10005536	0.003197	1.3473089998587966	not_mentioned		not_mentioned	correct	ok	not_mentioned	released	unavailable
Haiku 4.5	imcs21	calibration	10005536	symptom_018	10005536	0.003197	1.3473089998587966	not_mentioned		not_mentioned	correct	ok	not_mentioned	released	unavailable
Haiku 4.5	imcs21	calibration	10005536	symptom_019	10005536	0.003197	1.3473089998587966	not_mentioned		not_mentioned	correct	ok	not_mentioned	released	unavailable
Haiku 4.5	imcs21	calibration	10005536	symptom_020	10005536	0.003197	1.3473089998587966	not_mentioned		not_mentioned	correct	ok	not_mentioned	released	unavailable
Haiku 4.5	imcs21	calibration	10005536	symptom_021	10005536	0.003197	1.3473089998587966	not_mentioned		not_mentioned	correct	ok	not_mentioned	released	unavailable
Haiku 4.5	imcs21	calibration	10005536	symptom_022	10005536	0.003197	1.3473089998587966	not_mentioned		not_mentioned	correct	ok	not_mentioned	released	unavailable
Haiku 4.5	imcs21	calibration	10005536	symptom_023	10005536	0.003197	1.3473089998587966	not_mentioned		not_mentioned	correct	ok	not_mentioned	released	unavailable
Haiku 4.5	imcs21	calibration	10005536	symptom_024	10005536	0.003197	1.3473089998587966	not_mentioned		not_mentioned	correct	ok	not_mentioned	released	unavailable
Haiku 4.5	imcs21	calibration	10005536	symptom_025	10005536	0.003197	1.3473089998587966	not_mentioned		not_mentioned	correct	ok	not_mentioned	released	unavailable
Haiku 4.5	imcs21	calibration	10005536	symptom_026	10005536	0.003197	1.3473089998587966	not_mentioned		not_mentioned	correct	ok	not_mentioned	released	unavailable
Haiku 4.5	imcs21	calibration	10005536	symptom_027	10005536	0.003197	1.3473089998587966	not_mentioned		not_mentioned	correct	ok	not_mentioned	released	unavailable
Haiku 4.5	imcs21	calibration	10005536	symptom_028	10005536	0.003197	1.3473089998587966	not_mentioned		not_mentioned	correct	ok	not_mentioned	released	unavailable
Haiku 4.5	imcs21	calibration	10005536	symptom_029	10005536	0.003197	1.3473089998587966	not_mentioned		not_mentioned	correct	ok	not_mentioned	released	unavailable
Haiku 4.5	imcs21	calibration	10005536	symptom_030	10005536	0.003197	1.3473089998587966	not_mentioned		not_mentioned	correct	ok	not_mentioned	released	unavailable
Haiku 4.5	imcs21	calibration	10005536	symptom_031	10005536	0.003197	1.3473089998587966	not_mentioned		not_mentioned	correct	ok	not_mentioned	released	unavailable
Haiku 4.5	imcs21	calibration	10005536	symptom_032	10005536	0.003197	1.3473089998587966	not_mentioned		not_mentioned	correct	ok	not_mentioned	released	unavailable
Haiku 4.5	imcs21	calibration	10005536	symptom_033	10005536	0.003197	1.3473089998587966	not_mentioned		not_mentioned	correct	ok	not_mentioned	released	unavailable
Haiku 4.5	imcs21	calibration	10005536	symptom_034	10005536	0.003197	1.3473089998587966	not_mentioned		not_mentioned	correct	ok	not_mentioned	released	unavailable
Haiku 4.5	imcs21	calibration	10005536	symptom_035	10005536	0.003197	1.3473089998587966	not_mentioned		not_mentioned	correct	ok	not_mentioned	released	unavailable
Haiku 4.5	imcs21	calibration	10005536	symptom_036	10005536	0.003197	1.3473089998587966	not_mentioned		not_mentioned	correct	ok	not_mentioned	released	unavailable
Haiku 4.5	imcs21	calibration	10005536	symptom_037	10005536	0.003197	1.3473089998587966	not_mentioned		not_mentioned	correct	ok	not_mentioned	released	unavailable
Haiku 4.5	imcs21	calibration	10005536	symptom_038	10005536	0.003197	1.3473089998587966	not_mentioned		not_mentioned	correct	ok	not_mentioned	released	unavailable
Haiku 4.5	imcs21	calibration	10005536	symptom_039	10005536	0.003197	1.3473089998587966	not_mentioned		not_mentioned	correct	ok	not_mentioned	released	unavailable
Haiku 4.5	imcs21	calibration	10005536	symptom_040	10005536	0.003197	1.3473089998587966	not_mentioned		not_mentioned	correct	ok	not_mentioned	released	unavailable
Haiku 4.5	imcs21	calibration	10005536	symptom_041	10005536	0.003197	1.3473089998587966	not_mentioned		not_mentioned	correct	ok	not_mentioned	released	unavailable
Haiku 4.5	imcs21	calibration	10005536	symptom_042	10005536	0.003197	1.3473089998587966	not_mentioned		not_mentioned	correct	ok	not_mentioned	released	unavailable
Haiku 4.5	imcs21	calibration	10005536	symptom_043	10005536	0.003197	1.3473089998587966	not_mentioned		not_mentioned	correct	ok	not_mentioned	released	unavailable
Haiku 4.5	imcs21	calibration	10005536	symptom_044	10005536	0.003197	1.3473089998587966	not_mentioned		not_mentioned	correct	ok	not_mentioned	released	unavailable
Haiku 4.5	imcs21	calibration	10005536	symptom_045	10005536	0.003197	1.3473089998587966	not_mentioned		not_mentioned	correct	ok	not_mentioned	released	unavailable
Haiku 4.5	imcs21	calibration	10005536	symptom_046	10005536	0.003197	1.3473089998587966	not_mentioned		not_mentioned	correct	ok	not_mentioned	released	unavailable
Haiku 4.5	imcs21	calibration	10005536	symptom_047	10005536	0.003197	1.3473089998587966	not_mentioned		not_mentioned	correct	ok	not_mentioned	released	unavailable
Haiku 4.5	imcs21	calibration	10005536	symptom_048	10005536	0.003197	1.3473089998587966	not_mentioned		not_mentioned	correct	ok	not_mentioned	released	unavailable
Haiku 4.5	imcs21	calibration	10005536	symptom_049	10005536	0.003197	1.3473089998587966	not_mentioned		not_mentioned	correct	ok	not_mentioned	released	unavailable
Haiku 4.5	imcs21	calibration	10005536	symptom_050	10005536	0.003197	1.3473089998587966	not_mentioned		not_mentioned	correct	ok	not_mentioned	released	unavailable
Haiku 4.5	imcs21	calibration	10005536	symptom_051	10005536	0.003197	1.3473089998587966	not_mentioned		not_mentioned	correct	ok	not_mentioned	released	unavailable
Haiku 4.5	imcs21	calibration	10005536	symptom_052	10005536	0.003197	1.3473089998587966	not_mentioned		not_mentioned	correct	ok	not_mentioned	released	unavailable
Haiku 4.5	imcs21	calibration	10005536	symptom_053	10005536	0.003197	1.3473089998587966	not_mentioned		not_mentioned	correct	ok	not_mentioned	released	unavailable
Haiku 4.5	imcs21	calibration	10005536	symptom_054	10005536	0.003197	1.3473089998587966	not_mentioned		not_mentioned	correct	ok	not_mentioned	released	unavailable
Haiku 4.5	imcs21	calibration	10005536	symptom_055	10005536	0.003197	1.3473089998587966	not_mentioned		not_mentioned	correct	ok	not_mentioned	released	unavailable
Haiku 4.5	imcs21	calibration	10005536	symptom_056	10005536	0.003197	1.3473089998587966	not_mentioned		not_mentioned	correct	ok	not_mentioned	released	unavailable
Haiku 4.5	imcs21	calibration	10005536	symptom_057	10005536	0.003197	1.3473089998587966	not_mentioned		not_mentioned	correct	ok	not_mentioned	released	unavailable
Haiku 4.5	imcs21	calibration	10005536	symptom_058	10005536	0.003197	1.3473089998587966	not_mentioned		not_mentioned	correct	ok	not_mentioned	released	unavailable
Haiku 4.5	imcs21	calibration	10005536	symptom_059	10005536	0.003197	1.3473089998587966	not_mentioned		not_mentioned	correct	ok	not_mentioned	released	unavailable
Haiku 4.5	imcs21	calibration	10005536	symptom_060	10005536	0.003197	1.3473089998587966	not_mentioned		not_mentioned	correct	ok	not_mentioned	released	unavailable
Haiku 4.5	imcs21	calibration	10005536	symptom_061	10005536	0.003197	1.3473089998587966	not_mentioned		not_mentioned	correct	ok	not_mentioned	released	unavailable
Haiku 4.5	imcs21	calibration	10005536	symptom_062	10005536	0.003197	1.3473089998587966	not_mentioned		not_mentioned	correct	ok	not_mentioned	released	unavailable
Haiku 4.5	imcs21	calibration	10005536	symptom_063	10005536	0.003197	1.3473089998587966	not_mentioned		not_mentioned	correct	ok	not_mentioned	released	unavailable
Haiku 4.5	imcs21	calibration	10005536	symptom_064	10005536	0.003197	1.3473089998587966	not_mentioned		not_mentioned	correct	ok	not_mentioned	released	unavailable
Haiku 4.5	imcs21	calibration	10005536	symptom_065	10005536	0.003197	1.3473089998587966	not_mentioned		not_mentioned	correct	ok	not_mentioned	released	unavailable
Haiku 4.5	imcs21	calibration	10005536	symptom_066	10005536	0.003197	1.3473089998587966	not_mentioned		not_mentioned	correct	ok	not_mentioned	released	unavailable
Haiku 4.5	imcs21	calibration	10005536	symptom_067	10005536	0.003197	1.3473089998587966	not_mentioned		not_mentioned	correct	ok	not_mentioned	released	unavailable
Haiku 4.5	imcs21	calibration	10005536	symptom_068	10005536	0.003197	1.3473089998587966	not_mentioned		not_mentioned	correct	ok	not_mentioned	released	unavailable
Haiku 4.5	imcs21	calibration	10005536	symptom_069	10005536	0.003197	1.3473089998587966	not_mentioned		not_mentioned	correct	ok	not_mentioned	released	unavailable
Haiku 4.5	imcs21	calibration	10005536	symptom_070	10005536	0.003197	1.3473089998587966	not_mentioned		not_mentioned	correct	ok	not_mentioned	released	unavailable
Haiku 4.5	imcs21	calibration	10005536	symptom_071	10005536	0.003197	1.3473089998587966	not_mentioned		not_mentioned	correct	ok	not_mentioned	released	unavailable
Haiku 4.5	imcs21	calibration	10005536	symptom_072	10005536	0.003197	1.3473089998587966	not_mentioned		not_mentioned	correct	ok	not_mentioned	released	unavailable
Haiku 4.5	imcs21	calibration	10005536	symptom_073	10005536	0.003197	1.3473089998587966	not_mentioned		not_mentioned	correct	ok	not_mentioned	released	unavailable
Haiku 4.5	imcs21	calibration	10005536	symptom_074	10005536	0.003197	1.3473089998587966	not_mentioned		not_mentioned	correct	ok	not_mentioned	released	unavailable
Haiku 4.5	imcs21	calibration	10005536	symptom_075	10005536	0.003197	1.3473089998587966	not_mentioned		not_mentioned	correct	ok	not_mentioned	released	unavailable
Haiku 4.5	imcs21	calibration	10005536	symptom_076	10005536	0.003197	1.3473089998587966	not_mentioned		not_mentioned	correct	ok	not_mentioned	released	unavailable
Haiku 4.5	imcs21	calibration	10005536	symptom_077	10005536	0.003197	1.3473089998587966	not_mentioned		not_mentioned	correct	ok	not_mentioned	released	unavailable
Haiku 4.5	imcs21	calibration	10005536	symptom_078	10005536	0.003197	1.3473089998587966	not_mentioned		not_mentioned	correct	ok	not_mentioned	released	unavailable
Haiku 4.5	imcs21	calibration	10005536	symptom_079	10005536	0.003197	1.3473089998587966	not_mentioned		not_mentioned	correct	ok	not_mentioned	released	unavailable
Haiku 4.5	imcs21	calibration	10005536	symptom_080	10005536	0.003197	1.3473089998587966	not_mentioned		not_mentioned	correct	ok	not_mentioned	released	unavailable
Haiku 4.5	imcs21	calibration	10005536	symptom_081	10005536	0.003197	1.3473089998587966	not_mentioned		not_mentioned	correct	ok	not_mentioned	released	unavailable
Haiku 4.5	imcs21	calibration	10005536	symptom_082	10005536	0.003197	1.3473089998587966	not_mentioned		not_mentioned	correct	ok	not_mentioned	released	unavailable
Haiku 4.5	imcs21	calibration	10005536	symptom_083	10005536	0.003197	1.3473089998587966	not_mentioned		not_mentioned	correct	ok	not_mentioned	released	unavailable
Haiku 4.5	imcs21	calibration	10005536	symptom_084	10005536	0.003197	1.3473089998587966	not_mentioned		not_mentioned	correct	ok	not_mentioned	released	unavailable
Haiku 4.5	imcs21	calibration	10005536	symptom_085	10005536	0.003197	1.3473089998587966	not_mentioned		not_mentioned	correct	ok	not_mentioned	released	unavailable
Haiku 4.5	imcs21	calibration	10005536	symptom_086	10005536	0.003197	1.3473089998587966	not_mentioned		not_mentioned	correct	ok	not_mentioned	released	unavailable
Haiku 4.5	imcs21	calibration	10005536	symptom_087	10005536	0.003197	1.3473089998587966	not_mentioned		not_mentioned	correct	ok	not_mentioned	released	unavailable
Haiku 4.5	imcs21	calibration	10005536	symptom_088	10005536	0.003197	1.3473089998587966	not_mentioned		not_mentioned	correct	ok	not_mentioned	released	unavailable
Haiku 4.5	imcs21	calibration	10005536	symptom_089	10005536	0.003197	1.3473089998587966	not_mentioned		not_mentioned	correct	ok	not_mentioned	released	unavailable
Haiku 4.5	imcs21	calibration	10005536	symptom_090	10005536	0.003197	1.3473089998587966	not_mentioned		not_mentioned	correct	ok	not_mentioned	released	unavailable
Haiku 4.5	imcs21	calibration	10005536	symptom_091	10005536	0.003197	1.3473089998587966	not_mentioned		not_mentioned	correct	ok	not_mentioned	released	unavailable
Haiku 4.5	imcs21	calibration	10005536	symptom_092	10005536	0.003197	1.3473089998587966	not_mentioned		not_mentioned	correct	ok	not_mentioned	released	unavailable
Haiku 4.5	imcs21	calibration	10005536	symptom_093	10005536	0.003197	1.3473089998587966	not_mentioned		not_mentioned	correct	ok	not_mentioned	released	unavailable
Haiku 4.5	imcs21	calibration	10005536	symptom_094	10005536	0.003197	1.3473089998587966	not_mentioned		not_mentioned	correct	ok	not_mentioned	released	unavailable
Haiku 4.5	imcs21	calibration	10005536	symptom_095	10005536	0.003197	1.3473089998587966	not_mentioned		not_mentioned	correct	ok	not_mentioned	released	unavailable
Haiku 4.5	imcs21	calibration	10005536	symptom_096	10005536	0.003197	1.3473089998587966	not_mentioned		not_mentioned	correct	ok	not_mentioned	released	unavailable
Haiku 4.5	imcs21	calibration	10005536	symptom_097	10005536	0.003197	1.3473089998587966	not_mentioned		not_mentioned	correct	ok	not_mentioned	released	unavailable
Haiku 4.5	imcs21	calibration	10005536	symptom_098	10005536	0.003197	1.3473089998587966	not_mentioned		not_mentioned	correct	ok	not_mentioned	released	unavailable
Haiku 4.5	imcs21	calibration	10005536	symptom_099	10005536	0.003197	1.3473089998587966	not_mentioned		not_mentioned	correct	ok	not_mentioned	released	unavailable
Haiku 4.5	imcs21	calibration	10005536	symptom_100	10005536	0.003197	1.3473089998587966	not_mentioned		not_mentioned	correct	ok	not_mentioned	released	unavailable
Haiku 4.5	imcs21	calibration	10005536	symptom_101	10005536	0.003197	1.3473089998587966	not_mentioned		not_mentioned	correct	ok	not_mentioned	released	unavailable
Haiku 4.5	imcs21	calibration	10005536	symptom_102	10005536	0.003197	1.3473089998587966	not_mentioned		not_mentioned	correct	ok	not_mentioned	released	unavailable
Haiku 4.5	imcs21	calibration	10005536	symptom_103	10005536	0.003197	1.3473089998587966	not_mentioned		not_mentioned	correct	ok	not_mentioned	released	unavailable
Haiku 4.5	imcs21	calibration	10005536	symptom_104	10005536	0.003197	1.3473089998587966	not_mentioned		not_mentioned	correct	ok	not_mentioned	released	unavailable
Haiku 4.5	imcs21	calibration	10005536	symptom_105	10005536	0.003197	1.3473089998587966	not_mentioned		not_mentioned	correct	ok	not_mentioned	released	unavailable
Haiku 4.5	imcs21	calibration	10005536	symptom_106	10005536	0.003197	1.3473089998587966	not_mentioned		not_mentioned	correct	ok	not_mentioned	released	unavailable
Haiku 4.5	imcs21	calibration	10005536	symptom_107	10005536	0.003197	1.3473089998587966	not_mentioned		not_mentioned	correct	ok	not_mentioned	released	unavailable
Haiku 4.5	imcs21	calibration	10005536	symptom_108	10005536	0.003197	1.3473089998587966	not_mentioned		not_mentioned	correct	ok	not_mentioned	released	unavailable
Haiku 4.5	imcs21	calibration	10005536	symptom_109	10005536	0.003197	1.3473089998587966	not_mentioned		not_mentioned	correct	ok	not_mentioned	released	unavailable
Haiku 4.5	imcs21	calibration	10005536	symptom_110	10005536	0.003197	1.3473089998587966	not_mentioned		not_mentioned	correct	ok	not_mentioned	released	unavailable
Haiku 4.5	imcs21	calibration	10005536	symptom_111	10005536	0.003197	1.3473089998587966	not_mentioned		not_mentioned	correct	ok	not_mentioned	released	unavailable
Haiku 4.5	imcs21	calibration	10005536	symptom_112	10005536	0.003197	1.3473089998587966	not_mentioned		not_mentioned	correct	ok	not_mentioned	released	unavailable
Haiku 4.5	imcs21	calibration	10005536	symptom_113	10005536	0.003197	1.3473089998587966	not_mentioned		not_mentioned	correct	ok	not_mentioned	released	unavailable
Haiku 4.5	imcs21	calibration	10005536	symptom_114	10005536	0.003197	1.3473089998587966	not_mentioned		not_mentioned	correct	ok	not_mentioned	released	unavailable
Haiku 4.5	imcs21	calibration	10005536	symptom_115	10005536	0.003197	1.3473089998587966	not_mentioned		not_mentioned	correct	ok	not_mentioned	released	unavailable
Haiku 4.5	imcs21	calibration	10005536	symptom_116	10005536	0.003197	1.3473089998587966	not_mentioned		not_mentioned	correct	ok	not_mentioned	released	unavailable
Haiku 4.5	imcs21	calibration	10005536	symptom_117	10005536	0.003197	1.3473089998587966	not_mentioned		not_mentioned	correct	ok	not_mentioned	released	unavailable
Haiku 4.5	imcs21	calibration	10005536	symptom_118	10005536	0.003197	1.3473089998587966	not_mentioned		not_mentioned	correct	ok	not_mentioned	released	unavailable
Haiku 4.5	imcs21	calibration	10005536	symptom_119	10005536	0.003197	1.3473089998587966	not_mentioned		not_mentioned	correct	ok	not_mentioned	released	unavailable
Haiku 4.5	imcs21	calibration	10005536	symptom_120	10005536	0.003197	1.3473089998587966	not_mentioned		not_mentioned	correct	ok	not_mentioned	released	unavailable
Haiku 4.5	imcs21	calibration	10005536	symptom_121	10005536	0.003197	1.3473089998587966	not_mentioned		not_mentioned	correct	ok	not_mentioned	released	unavailable
Haiku 4.5	imcs21	calibration	10005536	symptom_122	10005536	0.003197	1.3473089998587966	not_mentioned		not_mentioned	correct	ok	not_mentioned	released	unavailable
Haiku 4.5	imcs21	calibration	10005536	symptom_123	10005536	0.003197	1.3473089998587966	not_mentioned		not_mentioned	correct	ok	not_mentioned	released	unavailable
Haiku 4.5	imcs21	calibration	10005536	symptom_124	10005536	0.003197	1.3473089998587966	not_mentioned		not_mentioned	correct	ok	not_mentioned	released	unavailable
Haiku 4.5	imcs21	calibration	10005536	symptom_125	10005536	0.003197	1.3473089998587966	not_mentioned		not_mentioned	correct	ok	not_mentioned	released	unavailable
Haiku 4.5	imcs21	calibration	10005536	symptom_126	10005536	0.003197	1.3473089998587966	not_mentioned		not_mentioned	correct	ok	not_mentioned	released	unavailable
Haiku 4.5	imcs21	calibration	10005536	symptom_127	10005536	0.003197	1.3473089998587966	not_mentioned		not_mentioned	correct	ok	not_mentioned	released	unavailable
Haiku 4.5	imcs21	calibration	10005536	symptom_128	10005536	0.003197	1.3473089998587966	not_mentioned		not_mentioned	correct	ok	not_mentioned	released	unavailable
Haiku 4.5	imcs21	calibration	10005536	symptom_129	10005536	0.003197	1.3473089998587966	not_mentioned		not_mentioned	correct	ok	not_mentioned	released	unavailable
Haiku 4.5	imcs21	calibration	10005536	symptom_130	10005536	0.003197	1.3473089998587966	not_mentioned		not_mentioned	correct	ok	not_mentioned	released	unavailable
Haiku 4.5	imcs21	calibration	10005536	symptom_131	10005536	0.003197	1.3473089998587966	not_mentioned		not_mentioned	correct	ok	not_mentioned	released	unavailable
Haiku 4.5	imcs21	calibration	10005536	symptom_132	10005536	0.003197	1.3473089998587966	not_mentioned		not_mentioned	correct	ok	not_mentioned	released	unavailable
Haiku 4.5	imcs21	calibration	10005536	symptom_133	10005536	0.003197	1.3473089998587966	not_mentioned		not_mentioned	correct	ok	not_mentioned	released	unavailable
Haiku 4.5	imcs21	calibration	10005536	symptom_134	10005536	0.003197	1.3473089998587966	not_mentioned		not_mentioned	correct	ok	not_mentioned	released	unavailable
Haiku 4.5	imcs21	calibration	10005536	symptom_135	10005536	0.003197	1.3473089998587966	not_mentioned		not_mentioned	correct	ok	not_mentioned	released	unavailable
Haiku 4.5	imcs21	calibration	10005536	symptom_136	10005536	0.003197	1.3473089998587966	not_mentioned		not_mentioned	correct	ok	not_mentioned	released	unavailable
Haiku 4.5	imcs21	calibration	10005536	symptom_137	10005536	0.003197	1.3473089998587966	not_mentioned		not_mentioned	correct	ok	not_mentioned	released	unavailable
Haiku 4.5	imcs21	calibration	10005536	symptom_138	10005536	0.003197	1.3473089998587966	not_mentioned		not_mentioned	correct	ok	not_mentioned	released	unavailable
Haiku 4.5	imcs21	calibration	10005536	symptom_139	10005536	0.003197	1.3473089998587966	not_mentioned		not_mentioned	correct	ok	not_mentioned	released	unavailable
Haiku 4.5	imcs21	calibration	10005536	symptom_140	10005536	0.003197	1.3473089998587966	not_mentioned		not_mentioned	correct	ok	not_mentioned	released	unavailable
Haiku 4.5	imcs21	calibration	10005536	symptom_141	10005536	0.003197	1.3473089998587966	not_mentioned		not_mentioned	correct	ok	not_mentioned	released	unavailable
Haiku 4.5	imcs21	calibration	10005536	symptom_142	10005536	0.003197	1.3473089998587966	not_mentioned		not_mentioned	correct	ok	not_mentioned	released	unavailable
Haiku 4.5	imcs21	calibration	10005536	symptom_143	10005536	0.003197	1.3473089998587966	not_mentioned		not_mentioned	correct	ok	not_mentioned	released	unavailable
Haiku 4.5	imcs21	calibration	10005536	symptom_144	10005536	0.003197	1.3473089998587966	not_mentioned		not_mentioned	correct	ok	not_mentioned	released	unavailable
Haiku 4.5	imcs21	calibration	10005536	symptom_145	10005536	0.003197	1.3473089998587966	not_mentioned		not_mentioned	correct	ok	not_mentioned	released	unavailable
Haiku 4.5	imcs21	calibration	10005536	symptom_146	10005536	0.003197	1.3473089998587966	not_mentioned		not_mentioned	correct	ok	not_mentioned	released	unavailable
Haiku 4.5	imcs21	calibration	10005536	symptom_147	10005536	0.003197	1.3473089998587966	not_mentioned		not_mentioned	correct	ok	not_mentioned	released	unavailable
Haiku 4.5	imcs21	calibration	10005536	symptom_148	10005536	0.003197	1.3473089998587966	not_mentioned		not_mentioned	correct	ok	not_mentioned	released	unavailable
Haiku 4.5	imcs21	calibration	10005536	symptom_149	10005536	0.003197	1.3473089998587966	not_mentioned		not_mentioned	correct	ok	not_mentioned	released	unavailable
Haiku 4.5	imcs21	calibration	10005536	symptom_150	10005536	0.003197	1.3473089998587966	not_mentioned		not_mentioned	correct	ok	not_mentioned	released	unavailable
Haiku 4.5	imcs21	calibration	10005536	symptom_151	10005536	0.003197	1.3473089998587966	not_mentioned		not_mentioned	correct	ok	not_mentioned	released	unavailable
Haiku 4.5	imcs21	calibration	10005536	symptom_152	10005536	0.003197	1.3473089998587966	not_mentioned		not_mentioned	correct	ok	not_mentioned	released	unavailable
Haiku 4.5	imcs21	calibration	10005536	symptom_153	10005536	0.003197	1.3473089998587966	not_mentioned		not_mentioned	correct	ok	not_mentioned	released	unavailable
Haiku 4.5	imcs21	calibration	10005536	symptom_154	10005536	0.003197	1.3473089998587966	not_mentioned		not_mentioned	correct	ok	not_mentioned	released	unavailable
Haiku 4.5	imcs21	calibration	10005536	symptom_155	10005536	0.003197	1.3473089998587966	not_mentioned		not_mentioned	correct	ok	not_mentioned	released	unavailable
Haiku 4.5	imcs21	calibration	10005536	symptom_156	10005536	0.003197	1.3473089998587966	not_mentioned		not_mentioned	correct	ok	not_mentioned	released	unavailable
Haiku 4.5	imcs21	calibration	10005536	symptom_157	10005536	0.003197	1.3473089998587966	not_mentioned		not_mentioned	correct	ok	not_mentioned	released	unavailable
Haiku 4.5	imcs21	calibration	10005536	symptom_158	10005536	0.003197	1.3473089998587966	not_mentioned		not_mentioned	correct	ok	not_mentioned	released	unavailable
Haiku 4.5	imcs21	calibration	10005536	symptom_159	10005536	0.003197	1.3473089998587966	not_mentioned		not_mentioned	correct	ok	not_mentioned	released	unavailable
Haiku 4.5	imcs21	calibration	10005536	symptom_160	10005536	0.003197	1.3473089998587966	not_mentioned		not_mentioned	correct	ok	not_mentioned	released	unavailable
Haiku 4.5	imcs21	calibration	10005536	symptom_161	10005536	0.003197	1.3473089998587966	not_mentioned		not_mentioned	correct	ok	not_mentioned	released	unavailable
Haiku 4.5	imcs21	calibration	10005536	symptom_162	10005536	0.003197	1.3473089998587966	not_mentioned		not_mentioned	correct	ok	not_mentioned	released	unavailable
Haiku 4.5	imcs21	calibration	10005536	symptom_163	10005536	0.003197	1.3473089998587966	not_mentioned		not_mentioned	correct	ok	not_mentioned	released	unavailable
Haiku 4.5	imcs21	calibration	10005536	symptom_164	10005536	0.003197	1.3473089998587966	not_mentioned		not_mentioned	correct	ok	not_mentioned	released	unavailable
Haiku 4.5	imcs21	calibration	10005536	symptom_165	10005536	0.003197	1.3473089998587966	not_mentioned		not_mentioned	correct	ok	not_mentioned	released	unavailable
Haiku 4.5	imcs21	calibration	10005536	symptom_166	10005536	0.003197	1.3473089998587966	not_mentioned		not_mentioned	correct	ok	not_mentioned	released	unavailable
Haiku 4.5	imcs21	calibration	10005536	symptom_167	10005536	0.003197	1.3473089998587966	not_mentioned		not_mentioned	correct	ok	not_mentioned	released	unavailable
Haiku 4.5	imcs21	calibration	10005536	symptom_168	10005536	0.003197	1.3473089998587966	not_mentioned		not_mentioned	correct	ok	not_mentioned	released	unavailable
Haiku 4.5	imcs21	calibration	10005536	symptom_169	10005536	0.003197	1.3473089998587966	not_mentioned		not_mentioned	correct	ok	not_mentioned	released	unavailable
Haiku 4.5	imcs21	calibration	10005536	symptom_170	10005536	0.003197	1.3473089998587966	not_mentioned		not_mentioned	correct	ok	not_mentioned	released	unavailable
Haiku 4.5	imcs21	calibration	10005536	symptom_171	10005536	0.003197	1.3473089998587966	not_mentioned		not_mentioned	correct	ok	not_mentioned	released	unavailable
Haiku 4.5	imcs21	calibration	10005536	symptom_172	10005536	0.003197	1.3473089998587966	not_mentioned		not_mentioned	correct	ok	not_mentioned	released	unavailable
Haiku 4.5	imcs21	calibration	10005536	symptom_173	10005536	0.003197	1.3473089998587966	not_mentioned		not_mentioned	correct	ok	not_mentioned	released	unavailable
Haiku 4.5	imcs21	calibration	10005536	symptom_174	10005536	0.003197	1.3473089998587966	not_mentioned		not_mentioned	correct	ok	not_mentioned	released	unavailable
Haiku 4.5	imcs21	calibration	10005536	symptom_175	10005536	0.003197	1.3473089998587966	not_mentioned		not_mentioned	correct	ok	not_mentioned	released	unavailable
Haiku 4.5	imcs21	calibration	10005536	symptom_176	10005536	0.003197	1.3473089998587966	not_mentioned		not_mentioned	correct	ok	not_mentioned	released	unavailable
Haiku 4.5	imcs21	calibration	10005536	symptom_177	10005536	0.003197	1.3473089998587966	not_mentioned		not_mentioned	correct	ok	not_mentioned	released	unavailable
Haiku 4.5	imcs21	calibration	10005536	symptom_178	10005536	0.003197	1.3473089998587966	not_mentioned		not_mentioned	correct	ok	not_mentioned	released	unavailable
Haiku 4.5	imcs21	calibration	10005536	symptom_179	10005536	0.003197	1.3473089998587966	not_mentioned		not_mentioned	correct	ok	not_mentioned	released	unavailable
Haiku 4.5	imcs21	calibration	10005536	symptom_180	10005536	0.003197	1.3473089998587966	not_mentioned		not_mentioned	correct	ok	not_mentioned	released	unavailable
Haiku 4.5	imcs21	calibration	10005536	symptom_181	10005536	0.003197	1.3473089998587966	not_mentioned		not_mentioned	correct	ok	not_mentioned	released	unavailable
Haiku 4.5	imcs21	calibration	10005536	symptom_182	10005536	0.003197	1.3473089998587966	not_mentioned		not_mentioned	correct	ok	not_mentioned	released	unavailable
Haiku 4.5	imcs21	calibration	10005536	symptom_183	10005536	0.003197	1.3473089998587966	not_mentioned		not_mentioned	correct	ok	not_mentioned	released	unavailable
Haiku 4.5	imcs21	calibration	10005536	symptom_184	10005536	0.003197	1.3473089998587966	not_mentioned		not_mentioned	correct	ok	not_mentioned	released	unavailable
Haiku 4.5	imcs21	calibration	10005536	symptom_185	10005536	0.003197	1.3473089998587966	not_mentioned		not_mentioned	correct	ok	not_mentioned	released	unavailable
Haiku 4.5	imcs21	calibration	10005536	symptom_186	10005536	0.003197	1.3473089998587966	not_mentioned		not_mentioned	correct	ok	not_mentioned	released	unavailable
Haiku 4.5	imcs21	calibration	10005536	symptom_187	10005536	0.003197	1.3473089998587966	not_mentioned		not_mentioned	correct	ok	not_mentioned	released	unavailable
Haiku 4.5	imcs21	calibration	10005536	symptom_188	10005536	0.003197	1.3473089998587966	not_mentioned		not_mentioned	correct	ok	not_mentioned	released	unavailable
Haiku 4.5	imcs21	calibration	10005536	symptom_189	10005536	0.003197	1.3473089998587966	not_mentioned		not_mentioned	correct	ok	not_mentioned	released	unavailable
Haiku 4.5	imcs21	calibration	10005536	symptom_190	10005536	0.003197	1.3473089998587966	not_mentioned		not_mentioned	correct	ok	not_mentioned	released	unavailable
Haiku 4.5	imcs21	calibration	10005536	symptom_191	10005536	0.003197	1.3473089998587966	not_mentioned		not_mentioned	correct	ok	not_mentioned	released	unavailable
Haiku 4.5	imcs21	calibration	10005536	symptom_192	10005536	0.003197	1.3473089998587966	not_mentioned		not_mentioned	correct	ok	not_mentioned	released	unavailable
Haiku 4.5	imcs21	calibration	10005536	symptom_193	10005536	0.003197	1.3473089998587966	not_mentioned		not_mentioned	correct	ok	not_mentioned	released	unavailable
Haiku 4.5	imcs21	calibration	10005536	symptom_194	10005536	0.003197	1.3473089998587966	not_mentioned		not_mentioned	correct	ok	not_mentioned	released	unavailable
Haiku 4.5	imcs21	calibration	10005536	symptom_195	10005536	0.003197	1.3473089998587966	not_mentioned		not_mentioned	correct	ok	not_mentioned	released	unavailable
Haiku 4.5	imcs21	calibration	10005536	symptom_196	10005536	0.003197	1.3473089998587966	not_mentioned		not_mentioned	correct	ok	not_mentioned	released	unavailable
Haiku 4.5	imcs21	calibration	10005536	symptom_197	10005536	0.003197	1.3473089998587966	not_mentioned		not_mentioned	correct	ok	not_mentioned	released	unavailable
Haiku 4.5	imcs21	calibration	10005536	symptom_198	10005536	0.003197	1.3473089998587966	not_mentioned		not_mentioned	correct	ok	not_mentioned	released	unavailable
Haiku 4.5	imcs21	calibration	10005536	symptom_199	10005536	0.003197	1.3473089998587966	not_mentioned		not_mentioned	correct	ok	not_mentioned	released	unavailable
Haiku 4.5	imcs21	calibration	10005536	symptom_200	10005536	0.003197	1.3473089998587966	not_mentioned		not_mentioned	correct	ok	not_mentioned	released	unavailable
Haiku 4.5	imcs21	calibration	10005536	symptom_201	10005536	0.003197	1.3473089998587966	not_mentioned		not_mentioned	correct	ok	not_mentioned	released	unavailable
Haiku 4.5	imcs21	calibration	10005536	symptom_202	10005536	0.003197	1.3473089998587966	not_mentioned		not_mentioned	correct	ok	not_mentioned	released	unavailable
Haiku 4.5	imcs21	calibration	10005536	symptom_203	10005536	0.003197	1.3473089998587966	not_mentioned		not_mentioned	correct	ok	not_mentioned	released	unavailable
Haiku 4.5	imcs21	calibration	10005536	symptom_204	10005536	0.003197	1.3473089998587966	not_mentioned		not_mentioned	correct	ok	not_mentioned	released	unavailable
Haiku 4.5	imcs21	calibration	10005536	symptom_205	10005536	0.003197	1.3473089998587966	not_mentioned		not_mentioned	correct	ok	not_mentioned	released	unavailable
Haiku 4.5	imcs21	calibration	10005536	symptom_206	10005536	0.003197	1.3473089998587966	not_mentioned		not_mentioned	correct	ok	not_mentioned	released	unavailable
Haiku 4.5	imcs21	calibration	10005536	symptom_207	10005536	0.003197	1.3473089998587966	not_mentioned		not_mentioned	correct	ok	not_mentioned	released	unavailable
Haiku 4.5	imcs21	calibration	10005536	symptom_208	10005536	0.003197	1.3473089998587966	not_mentioned		not_mentioned	correct	ok	not_mentioned	released	unavailable
Haiku 4.5	imcs21	calibration	10005536	symptom_209	10005536	0.003197	1.3473089998587966	not_mentioned		not_mentioned	correct	ok	not_mentioned	released	unavailable
Haiku 4.5	imcs21	calibration	10005536	symptom_210	10005536	0.003197	1.3473089998587966	not_mentioned		not_mentioned	correct	ok	not_mentioned	released	unavailable
Haiku 4.5	imcs21	calibration	10005536	symptom_211	10005536	0.003197	1.3473089998587966	not_mentioned		not_mentioned	correct	ok	not_mentioned	released	unavailable
Haiku 4.5	imcs21	calibration	10005536	symptom_212	10005536	0.003197	1.3473089998587966	not_mentioned		not_mentioned	correct	ok	not_mentioned	released	unavailable
Haiku 4.5	imcs21	calibration	10005536	symptom_213	10005536	0.003197	1.3473089998587966	not_mentioned		not_mentioned	correct	ok	not_mentioned	released	unavailable
Haiku 4.5	imcs21	calibration	10005536	symptom_214	10005536	0.003197	1.3473089998587966	not_mentioned		not_mentioned	correct	ok	not_mentioned	released	unavailable
Haiku 4.5	imcs21	calibration	10005536	symptom_215	10005536	0.003197	1.3473089998587966	not_mentioned		not_mentioned	correct	ok	not_mentioned	released	unavailable
Haiku 4.5	imcs21	calibration	10005536	symptom_216	10005536	0.003197	1.3473089998587966	not_mentioned		not_mentioned	correct	ok	not_mentioned	released	unavailable
Haiku 4.5	imcs21	calibration	10005536	symptom_217	10005536	0.003197	1.3473089998587966	not_mentioned		not_mentioned	correct	ok	not_mentioned	released	unavailable
Haiku 4.5	imcs21	calibration	10005536	symptom_218	10005536	0.003197	1.3473089998587966	not_mentioned		not_mentioned	correct	ok	not_mentioned	released	unavailable
Haiku 4.5	imcs21	calibration	10005536	symptom_219	10005536	0.003197	1.3473089998587966	not_mentioned		not_mentioned	correct	ok	not_mentioned	released	unavailable
Haiku 4.5	imcs21	calibration	10005536	symptom_220	10005536	0.003197	1.3473089998587966	not_mentioned		not_mentioned	correct	ok	not_mentioned	released	unavailable
Haiku 4.5	imcs21	calibration	10005536	symptom_221	10005536	0.003197	1.3473089998587966	not_mentioned		not_mentioned	correct	ok	not_mentioned	released	unavailable
Haiku 4.5	imcs21	calibration	10005536	symptom_222	10005536	0.003197	1.3473089998587966	not_mentioned		not_mentioned	correct	ok	not_mentioned	released	unavailable
Haiku 4.5	imcs21	calibration	10005536	symptom_223	10005536	0.003197	1.3473089998587966	not_mentioned		not_mentioned	correct	ok	not_mentioned	released	unavailable
Haiku 4.5	imcs21	calibration	10005536	symptom_224	10005536	0.003197	1.3473089998587966	not_mentioned		not_mentioned	correct	ok	not_mentioned	released	unavailable
Haiku 4.5	imcs21	calibration	10005536	symptom_225	10005536	0.003197	1.3473089998587966	not_mentioned		not_mentioned	correct	ok	not_mentioned	released	unavailable
Haiku 4.5	imcs21	calibration	10005536	symptom_226	10005536	0.003197	1.3473089998587966	not_mentioned		not_mentioned	correct	ok	not_mentioned	released	unavailable
Haiku 4.5	imcs21	calibration	10005536	symptom_227	10005536	0.003197	1.3473089998587966	not_mentioned		not_mentioned	correct	ok	not_mentioned	released	unavailable
Haiku 4.5	imcs21	calibration	10005536	symptom_228	10005536	0.003197	1.3473089998587966	not_mentioned		not_mentioned	correct	ok	not_mentioned	released	unavailable
Haiku 4.5	imcs21	calibration	10005536	symptom_229	10005536	0.003197	1.3473089998587966	not_mentioned		not_mentioned	correct	ok	not_mentioned	released	unavailable
Haiku 4.5	imcs21	calibration	10005536	symptom_230	10005536	0.003197	1.3473089998587966	not_mentioned		not_mentioned	correct	ok	not_mentioned	released	unavailable
Haiku 4.5	imcs21	calibration	10005536	symptom_231	10005536	0.003197	1.3473089998587966	not_mentioned		not_mentioned	correct	ok	not_mentioned	released	unavailable
Haiku 4.5	imcs21	calibration	10005536	symptom_232	10005536	0.003197	1.3473089998587966	not_mentioned		not_mentioned	correct	ok	not_mentioned	released	unavailable
Haiku 4.5	imcs21	calibration	10005536	symptom_233	10005536	0.003197	1.3473089998587966	not_mentioned		not_mentioned	correct	ok	not_mentioned	released	unavailable
Haiku 4.5	imcs21	calibration	10005536	symptom_234	10005536	0.003197	1.3473089998587966	not_mentioned		not_mentioned	correct	ok	not_mentioned	released	unavailable
Haiku 4.5	imcs21	calibration	10005536	symptom_235	10005536	0.003197	1.3473089998587966	not_mentioned		not_mentioned	correct	ok	not_mentioned	released	unavailable
Haiku 4.5	imcs21	calibration	10005536	symptom_236	10005536	0.003197	1.3473089998587966	not_mentioned		not_mentioned	correct	ok	not_mentioned	released	unavailable
Haiku 4.5	imcs21	calibration	10005536	symptom_237	10005536	0.003197	1.3473089998587966	not_mentioned		not_mentioned	correct	ok	not_mentioned	released	unavailable
Haiku 4.5	imcs21	calibration	10005536	symptom_238	10005536	0.003197	1.3473089998587966	not_mentioned		not_mentioned	correct	ok	not_mentioned	released	unavailable
Haiku 4.5	imcs21	calibration	10005536	symptom_239	10005536	0.003197	1.3473089998587966	not_mentioned		not_mentioned	correct	ok	not_mentioned	released	unavailable
Haiku 4.5	imcs21	calibration	10005536	symptom_240	10005536	0.003197	1.3473089998587966	not_mentioned		not_mentioned	correct	ok	not_mentioned	released	unavailable
Haiku 4.5	imcs21	calibration	10005536	symptom_241	10005536	0.003197	1.3473089998587966	not_mentioned		not_mentioned	correct	ok	not_mentioned	released	unavailable
Haiku 4.5	imcs21	calibration	10005536	symptom_242	10005536	0.003197	1.3473089998587966	not_mentioned		not_mentioned	correct	ok	not_mentioned	released	unavailable
Haiku 4.5	imcs21	calibration	10005536	symptom_243	10005536	0.003197	1.3473089998587966	not_mentioned		not_mentioned	correct	ok	not_mentioned	released	unavailable
Haiku 4.5	imcs21	calibration	10005536	symptom_244	10005536	0.003197	1.3473089998587966	not_mentioned		not_mentioned	correct	ok	not_mentioned	released	unavailable
Haiku 4.5	imcs21	calibration	10005536	symptom_245	10005536	0.003197	1.3473089998587966	not_mentioned		not_mentioned	correct	ok	not_mentioned	released	unavailable
Haiku 4.5	imcs21	calibration	10005536	symptom_246	10005536	0.003197	1.3473089998587966	not_mentioned		not_mentioned	correct	ok	not_mentioned	released	unavailable
Haiku 4.5	imcs21	calibration	10005536	symptom_247	10005536	0.003197	1.3473089998587966	not_mentioned		not_mentioned	correct	ok	not_mentioned	released	unavailable
Haiku 4.5	imcs21	calibration	10005536	symptom_248	10005536	0.003197	1.3473089998587966	not_mentioned		not_mentioned	correct	ok	not_mentioned	released	unavailable
Haiku 4.5	imcs21	calibration	10005536	symptom_249	10005536	0.003197	1.3473089998587966	not_mentioned		not_mentioned	correct	ok	not_mentioned	released	unavailable
Haiku 4.5	imcs21	calibration	10005536	symptom_250	10005536	0.003197	1.3473089998587966	not_mentioned		not_mentioned	correct	ok	not_mentioned	released	unavailable
Haiku 4.5	imcs21	calibration	10005536	symptom_251	10005536	0.003197	1.3473089998587966	not_mentioned		not_mentioned	correct	ok	not_mentioned	released	unavailable
Haiku 4.5	imcs21	calibration	10005536	symptom_252	10005536	0.003197	1.3473089998587966	not_mentioned		not_mentioned	correct	ok	not_mentioned	released	unavailable
Haiku 4.5	imcs21	calibration	10005536	symptom_253	10005536	0.003197	1.3473089998587966	not_mentioned		not_mentioned	correct	ok	not_mentioned	released	unavailable
Haiku 4.5	imcs21	calibration	10005536	symptom_254	10005536	0.003197	1.3473089998587966	not_mentioned		not_mentioned	correct	ok	not_mentioned	released	unavailable
Haiku 4.5	imcs21	calibration	10005536	symptom_255	10005536	0.003197	1.3473089998587966	not_mentioned		not_mentioned	correct	ok	not_mentioned	released	unavailable
Haiku 4.5	imcs21	calibration	10005536	symptom_256	10005536	0.003197	1.3473089998587966	not_mentioned		not_mentioned	correct	ok	not_mentioned	released	unavailable
Haiku 4.5	imcs21	calibration	10005536	symptom_257	10005536	0.003197	1.3473089998587966	not_mentioned		not_mentioned	correct	ok	not_mentioned	released	unavailable
Haiku 4.5	imcs21	calibration	10005536	symptom_258	10005536	0.003197	1.3473089998587966	not_mentioned		not_mentioned	correct	ok	not_mentioned	released	unavailable
Haiku 4.5	imcs21	calibration	10005536	symptom_259	10005536	0.003197	1.3473089998587966	not_mentioned		not_mentioned	correct	ok	not_mentioned	released	unavailable
Haiku 4.5	imcs21	calibration	10005536	symptom_260	10005536	0.003197	1.3473089998587966	not_mentioned		not_mentioned	correct	ok	not_mentioned	released	unavailable
Haiku 4.5	imcs21	calibration	10005536	symptom_261	10005536	0.003197	1.3473089998587966	not_mentioned		not_mentioned	correct	ok	not_mentioned	released	unavailable
Haiku 4.5	imcs21	calibration	10005536	symptom_262	10005536	0.003197	1.3473089998587966	not_mentioned		not_mentioned	correct	ok	not_mentioned	released	unavailable
Haiku 4.5	imcs21	calibration	10005536	symptom_263	10005536	0.003197	1.3473089998587966	not_mentioned		not_mentioned	correct	ok	not_mentioned	released	unavailable
Haiku 4.5	imcs21	calibration	10005536	symptom_264	10005536	0.003197	1.3473089998587966	not_mentioned		not_mentioned	correct	ok	not_mentioned	released	unavailable
Haiku 4.5	imcs21	calibration	10005536	symptom_265	10005536	0.003197	1.3473089998587966	not_mentioned		not_mentioned	correct	ok	not_mentioned	released	unavailable
Haiku 4.5	imcs21	calibration	10005536	symptom_266	10005536	0.003197	1.3473089998587966	not_mentioned		not_mentioned	correct	ok	not_mentioned	released	unavailable
Haiku 4.5	imcs21	calibration	10005536	symptom_267	10005536	0.003197	1.3473089998587966	not_mentioned		not_mentioned	correct	ok	not_mentioned	released	unavailable
Haiku 4.5	imcs21	calibration	10005536	symptom_268	10005536	0.003197	1.3473089998587966	not_mentioned		not_mentioned	correct	ok	not_mentioned	released	unavailable
Haiku 4.5	imcs21	calibration	10005536	symptom_269	10005536	0.003197	1.3473089998587966	not_mentioned		not_mentioned	correct	ok	not_mentioned	released	unavailable
Haiku 4.5	imcs21	calibration	10005536	symptom_270	10005536	0.003197	1.3473089998587966	not_mentioned		not_mentioned	correct	ok	not_mentioned	released	unavailable
Haiku 4.5	imcs21	calibration	10005536	symptom_271	10005536	0.003197	1.3473089998587966	not_mentioned		not_mentioned	correct	ok	not_mentioned	released	unavailable
Haiku 4.5	imcs21	calibration	10005536	symptom_272	10005536	0.003197	1.3473089998587966	not_mentioned		not_mentioned	correct	ok	not_mentioned	released	unavailable
Haiku 4.5	imcs21	calibration	10005536	symptom_273	10005536	0.003197	1.3473089998587966	not_mentioned		not_mentioned	correct	ok	not_mentioned	released	unavailable
Haiku 4.5	imcs21	calibration	10005536	symptom_274	10005536	0.003197	1.3473089998587966	not_mentioned		not_mentioned	correct	ok	not_mentioned	released	unavailable
Haiku 4.5	imcs21	calibration	10005536	symptom_275	10005536	0.003197	1.3473089998587966	not_mentioned		not_mentioned	correct	ok	not_mentioned	released	unavailable
Haiku 4.5	imcs21	calibration	10005536	symptom_276	10005536	0.003197	1.3473089998587966	not_mentioned		not_mentioned	correct	ok	not_mentioned	released	unavailable
Haiku 4.5	imcs21	calibration	10005536	symptom_277	10005536	0.003197	1.3473089998587966	not_mentioned		not_mentioned	correct	ok	not_mentioned	released	unavailable
Haiku 4.5	imcs21	calibration	10005536	symptom_278	10005536	0.003197	1.3473089998587966	not_mentioned		not_mentioned	correct	ok	not_mentioned	released	unavailable
Haiku 4.5	imcs21	calibration	10005536	symptom_279	10005536	0.003197	1.3473089998587966	not_mentioned		not_mentioned	correct	ok	not_mentioned	released	unavailable
Haiku 4.5	imcs21	calibration	10005536	symptom_280	10005536	0.003197	1.3473089998587966	not_mentioned		not_mentioned	correct	ok	not_mentioned	released	unavailable
Haiku 4.5	imcs21	calibration	10005536	symptom_281	10005536	0.003197	1.3473089998587966	not_mentioned		not_mentioned	correct	ok	not_mentioned	released	unavailable
Haiku 4.5	imcs21	calibration	10005536	symptom_282	10005536	0.003197	1.3473089998587966	not_mentioned		not_mentioned	correct	ok	not_mentioned	released	unavailable
Haiku 4.5	imcs21	calibration	10005536	symptom_283	10005536	0.003197	1.3473089998587966	not_mentioned		not_mentioned	correct	ok	not_mentioned	released	unavailable
Haiku 4.5	imcs21	calibration	10005536	symptom_284	10005536	0.003197	1.3473089998587966	not_mentioned		not_mentioned	correct	ok	not_mentioned	released	unavailable
Haiku 4.5	imcs21	calibration	10005536	symptom_285	10005536	0.003197	1.3473089998587966	not_mentioned		not_mentioned	correct	ok	not_mentioned	released	unavailable
Haiku 4.5	imcs21	calibration	10005536	symptom_286	10005536	0.003197	1.3473089998587966	not_mentioned		not_mentioned	correct	ok	not_mentioned	released	unavailable
Haiku 4.5	imcs21	calibration	10005536	symptom_287	10005536	0.003197	1.3473089998587966	not_mentioned		not_mentioned	correct	ok	not_mentioned	released	unavailable
Haiku 4.5	imcs21	calibration	10005536	symptom_288	10005536	0.003197	1.3473089998587966	not_mentioned		not_mentioned	correct	ok	not_mentioned	released	unavailable
Haiku 4.5	imcs21	calibration	10005536	symptom_289	10005536	0.003197	1.3473089998587966	not_mentioned		not_mentioned	correct	ok	not_mentioned	released	unavailable
Haiku 4.5	imcs21	calibration	10005536	symptom_290	10005536	0.003197	1.3473089998587966	not_mentioned		not_mentioned	correct	ok	not_mentioned	released	unavailable
Haiku 4.5	imcs21	calibration	10005536	symptom_291	10005536	0.003197	1.3473089998587966	not_mentioned		not_mentioned	correct	ok	not_mentioned	released	unavailable
Haiku 4.5	imcs21	calibration	10005536	symptom_292	10005536	0.003197	1.3473089998587966	not_mentioned		not_mentioned	correct	ok	not_mentioned	released	unavailable
Haiku 4.5	imcs21	calibration	10005536	symptom_293	10005536	0.003197	1.3473089998587966	not_mentioned		not_mentioned	correct	ok	not_mentioned	released	unavailable
Haiku 4.5	imcs21	calibration	10005536	symptom_294	10005536	0.003197	1.3473089998587966	not_mentioned		not_mentioned	correct	ok	not_mentioned	released	unavailable
Haiku 4.5	imcs21	calibration	10005536	symptom_295	10005536	0.003197	1.3473089998587966	not_mentioned		not_mentioned	correct	ok	not_mentioned	released	unavailable
Haiku 4.5	imcs21	calibration	10005536	symptom_296	10005536	0.003197	1.3473089998587966	not_mentioned		not_mentioned	correct	ok	not_mentioned	released	unavailable
Haiku 4.5	imcs21	calibration	10005536	symptom_297	10005536	0.003197	1.3473089998587966	not_mentioned		not_mentioned	correct	ok	not_mentioned	released	unavailable
Haiku 4.5	imcs21	calibration	10005536	symptom_298	10005536	0.003197	1.3473089998587966	not_mentioned		not_mentioned	correct	ok	not_mentioned	released	unavailable
Haiku 4.5	imcs21	calibration	10005536	symptom_299	10005536	0.003197	1.3473089998587966	not_mentioned		not_mentioned	correct	ok	not_mentioned	released	unavailable
Haiku 4.5	imcs21	calibration	10005536	symptom_300	10005536	0.003197	1.3473089998587966	not_mentioned		not_mentioned	correct	ok	not_mentioned	released	unavailable
Haiku 4.5	imcs21	calibration	10005536	symptom_301	10005536	0.003197	1.3473089998587966	not_mentioned		not_mentioned	correct	ok	not_mentioned	released	unavailable
Haiku 4.5	imcs21	calibration	10005536	symptom_302	10005536	0.003197	1.3473089998587966	not_mentioned		not_mentioned	correct	ok	not_mentioned	released	unavailable
Haiku 4.5	imcs21	calibration	10005536	symptom_303	10005536	0.003197	1.3473089998587966	not_mentioned		not_mentioned	correct	ok	not_mentioned	released	unavailable
Haiku 4.5	imcs21	calibration	10005536	symptom_304	10005536	0.003197	1.3473089998587966	not_mentioned		not_mentioned	correct	ok	not_mentioned	released	unavailable
Haiku 4.5	imcs21	calibration	10005536	symptom_305	10005536	0.003197	1.3473089998587966	not_mentioned		not_mentioned	correct	ok	not_mentioned	released	unavailable
Haiku 4.5	imcs21	calibration	10005536	symptom_306	10005536	0.003197	1.3473089998587966	not_mentioned		not_mentioned	correct	ok	not_mentioned	released	unavailable
Haiku 4.5	imcs21	calibration	10005536	symptom_307	10005536	0.003197	1.3473089998587966	not_mentioned		not_mentioned	correct	ok	not_mentioned	released	unavailable
Haiku 4.5	imcs21	calibration	10005536	symptom_308	10005536	0.003197	1.3473089998587966	not_mentioned		not_mentioned	correct	ok	not_mentioned	released	unavailable
Haiku 4.5	imcs21	calibration	10005536	symptom_309	10005536	0.003197	1.3473089998587966	not_mentioned		not_mentioned	correct	ok	not_mentioned	released	unavailable
Haiku 4.5	imcs21	calibration	10005536	symptom_310	10005536	0.003197	1.3473089998587966	not_mentioned		not_mentioned	correct	ok	not_mentioned	released	unavailable
Haiku 4.5	imcs21	calibration	10005536	symptom_311	10005536	0.003197	1.3473089998587966	not_mentioned		not_mentioned	correct	ok	not_mentioned	released	unavailable
Haiku 4.5	imcs21	calibration	10005536	symptom_312	10005536	0.003197	1.3473089998587966	not_mentioned		not_mentioned	correct	ok	not_mentioned	released	unavailable
Haiku 4.5	imcs21	calibration	10005536	symptom_313	10005536	0.003197	1.3473089998587966	not_mentioned		not_mentioned	correct	ok	not_mentioned	released	unavailable
Haiku 4.5	imcs21	calibration	10005536	symptom_314	10005536	0.003197	1.3473089998587966	not_mentioned		not_mentioned	correct	ok	not_mentioned	released	unavailable
Haiku 4.5	imcs21	calibration	10005536	symptom_315	10005536	0.003197	1.3473089998587966	not_mentioned		not_mentioned	correct	ok	not_mentioned	released	unavailable
Haiku 4.5	imcs21	calibration	10005536	symptom_316	10005536	0.003197	1.3473089998587966	not_mentioned		not_mentioned	correct	ok	not_mentioned	released	unavailable
Haiku 4.5	imcs21	calibration	10005536	symptom_317	10005536	0.003197	1.3473089998587966	not_mentioned		not_mentioned	correct	ok	not_mentioned	released	unavailable
Haiku 4.5	imcs21	calibration	10005536	symptom_318	10005536	0.003197	1.3473089998587966	not_mentioned		not_mentioned	correct	ok	not_mentioned	released	unavailable
Haiku 4.5	imcs21	calibration	10005536	symptom_319	10005536	0.003197	1.3473089998587966	not_mentioned		not_mentioned	correct	ok	not_mentioned	released	unavailable
Haiku 4.5	imcs21	calibration	10005536	symptom_320	10005536	0.003197	1.3473089998587966	not_mentioned		not_mentioned	correct	ok	not_mentioned	released	unavailable
Haiku 4.5	imcs21	calibration	10005536	symptom_321	10005536	0.003197	1.3473089998587966	not_mentioned		not_mentioned	correct	ok	not_mentioned	released	unavailable
Haiku 4.5	imcs21	calibration	10005536	symptom_322	10005536	0.003197	1.3473089998587966	not_mentioned		not_mentioned	correct	ok	not_mentioned	released	unavailable
Haiku 4.5	imcs21	calibration	10005536	symptom_323	10005536	0.003197	1.3473089998587966	not_mentioned		not_mentioned	correct	ok	not_mentioned	released	unavailable
Haiku 4.5	imcs21	calibration	10005536	symptom_324	10005536	0.003197	1.3473089998587966	not_mentioned		not_mentioned	correct	ok	not_mentioned	released	unavailable
Haiku 4.5	imcs21	calibration	10005536	symptom_325	10005536	0.003197	1.3473089998587966	not_mentioned		not_mentioned	correct	ok	not_mentioned	released	unavailable
Haiku 4.5	imcs21	calibration	10005536	symptom_326	10005536	0.003197	1.3473089998587966	not_mentioned		not_mentioned	correct	ok	not_mentioned	released	unavailable
Haiku 4.5	imcs21	calibration	10005536	symptom_327	10005536	0.003197	1.3473089998587966	not_mentioned		not_mentioned	correct	ok	not_mentioned	released	unavailable
Haiku 4.5	imcs21	calibration	10005536	symptom_328	10005536	0.003197	1.3473089998587966	not_mentioned		not_mentioned	correct	ok	not_mentioned	released	unavailable
Haiku 4.5	imcs21	calibration	10005536	symptom_329	10005536	0.003197	1.3473089998587966	not_mentioned		not_mentioned	correct	ok	not_mentioned	released	unavailable
Haiku 4.5	imcs21	calibration	10005536	symptom_330	10005536	0.003197	1.3473089998587966	not_mentioned		not_mentioned	correct	ok	not_mentioned	released	unavailable
Haiku 4.5	imcs21	calibration	10006126	symptom_000	10006126	0.004364	2.128515582997352	positive	0.9	positive	correct	ok	positive	released	reported_percentage
Haiku 4.5	imcs21	calibration	10006126	symptom_001	10006126	0.004364	2.128515582997352	positive	0.95	positive	correct	ok	positive	released	reported_percentage
Haiku 4.5	imcs21	calibration	10006126	symptom_002	10006126	0.004364	2.128515582997352	not_mentioned		not_mentioned	correct	ok	not_mentioned	released	unavailable
Haiku 4.5	imcs21	calibration	10006126	symptom_003	10006126	0.004364	2.128515582997352	not_mentioned		not_mentioned	correct	ok	not_mentioned	released	unavailable
Haiku 4.5	imcs21	calibration	10006126	symptom_004	10006126	0.004364	2.128515582997352	not_mentioned		not_mentioned	correct	ok	not_mentioned	released	unavailable
Haiku 4.5	imcs21	calibration	10006126	symptom_005	10006126	0.004364	2.128515582997352	not_mentioned		not_mentioned	correct	ok	not_mentioned	released	unavailable
Haiku 4.5	imcs21	calibration	10006126	symptom_006	10006126	0.004364	2.128515582997352	not_mentioned		not_mentioned	correct	ok	not_mentioned	released	unavailable
Haiku 4.5	imcs21	calibration	10006126	symptom_007	10006126	0.004364	2.128515582997352	not_mentioned		positive	incorrect	ok	positive	released	unavailable
Haiku 4.5	imcs21	calibration	10006126	symptom_008	10006126	0.004364	2.128515582997352	not_mentioned		not_mentioned	correct	ok	not_mentioned	released	unavailable
Haiku 4.5	imcs21	calibration	10006126	symptom_009	10006126	0.004364	2.128515582997352	positive	0.9	positive	correct	ok	positive	released	reported_percentage
Haiku 4.5	imcs21	calibration	10006126	symptom_010	10006126	0.004364	2.128515582997352	not_mentioned		not_mentioned	correct	ok	not_mentioned	released	unavailable
Haiku 4.5	imcs21	calibration	10006126	symptom_011	10006126	0.004364	2.128515582997352	not_mentioned		not_mentioned	correct	ok	not_mentioned	released	unavailable
Haiku 4.5	imcs21	calibration	10006126	symptom_012	10006126	0.004364	2.128515582997352	positive	0.92	uncertain	incorrect	ok	uncertain	released	reported_percentage
Haiku 4.5	imcs21	calibration	10006126	symptom_013	10006126	0.004364	2.128515582997352	not_mentioned		not_mentioned	correct	ok	not_mentioned	released	unavailable
Haiku 4.5	imcs21	calibration	10006126	symptom_014	10006126	0.004364	2.128515582997352	not_mentioned		not_mentioned	correct	ok	not_mentioned	released	unavailable
Haiku 4.5	imcs21	calibration	10006126	symptom_015	10006126	0.004364	2.128515582997352	not_mentioned		not_mentioned	correct	ok	not_mentioned	released	unavailable
Haiku 4.5	imcs21	calibration	10006126	symptom_016	10006126	0.004364	2.128515582997352	not_mentioned		not_mentioned	correct	ok	not_mentioned	released	unavailable
Haiku 4.5	imcs21	calibration	10006126	symptom_017	10006126	0.004364	2.128515582997352	not_mentioned		not_mentioned	correct	ok	not_mentioned	released	unavailable
Haiku 4.5	imcs21	calibration	10006126	symptom_018	10006126	0.004364	2.128515582997352	not_mentioned		not_mentioned	correct	ok	not_mentioned	released	unavailable
Haiku 4.5	imcs21	calibration	10006126	symptom_019	10006126	0.004364	2.128515582997352	not_mentioned		not_mentioned	correct	ok	not_mentioned	released	unavailable
Haiku 4.5	imcs21	calibration	10006126	symptom_020	10006126	0.004364	2.128515582997352	not_mentioned		not_mentioned	correct	ok	not_mentioned	released	unavailable
Haiku 4.5	imcs21	calibration	10006126	symptom_021	10006126	0.004364	2.128515582997352	not_mentioned		positive	incorrect	ok	positive	released	unavailable
Haiku 4.5	imcs21	calibration	10006126	symptom_022	10006126	0.004364	2.128515582997352	not_mentioned		not_mentioned	correct	ok	not_mentioned	released	unavailable
Haiku 4.5	imcs21	calibration	10006126	symptom_023	10006126	0.004364	2.128515582997352	not_mentioned		not_mentioned	correct	ok	not_mentioned	released	unavailable
Haiku 4.5	imcs21	calibration	10006126	symptom_024	10006126	0.004364	2.128515582997352	not_mentioned		not_mentioned	correct	ok	not_mentioned	released	unavailable
Haiku 4.5	imcs21	calibration	10006126	symptom_025	10006126	0.004364	2.128515582997352	not_mentioned		not_mentioned	correct	ok	not_mentioned	released	unavailable
Haiku 4.5	imcs21	calibration	10006126	symptom_026	10006126	0.004364	2.128515582997352	not_mentioned		not_mentioned	correct	ok	not_mentioned	released	unavailable
Haiku 4.5	imcs21	calibration	10006126	symptom_027	10006126	0.004364	2.128515582997352	not_mentioned		not_mentioned	correct	ok	not_mentioned	released	unavailable
Haiku 4.5	imcs21	calibration	10006126	symptom_028	10006126	0.004364	2.128515582997352	not_mentioned		not_mentioned	correct	ok	not_mentioned	released	unavailable
Haiku 4.5	imcs21	calibration	10006126	symptom_029	10006126	0.004364	2.128515582997352	not_mentioned		not_mentioned	correct	ok	not_mentioned	released	unavailable
Haiku 4.5	imcs21	calibration	10006126	symptom_030	10006126	0.004364	2.128515582997352	not_mentioned		not_mentioned	correct	ok	not_mentioned	released	unavailable
Haiku 4.5	imcs21	calibration	10006126	symptom_031	10006126	0.004364	2.128515582997352	not_mentioned		not_mentioned	correct	ok	not_mentioned	released	unavailable
Haiku 4.5	imcs21	calibration	10006126	symptom_032	10006126	0.004364	2.128515582997352	not_mentioned		not_mentioned	correct	ok	not_mentioned	released	unavailable
Haiku 4.5	imcs21	calibration	10006126	symptom_033	10006126	0.004364	2.128515582997352	not_mentioned		not_mentioned	correct	ok	not_mentioned	released	unavailable
Haiku 4.5	imcs21	calibration	10006126	symptom_034	10006126	0.004364	2.128515582997352	not_mentioned		not_mentioned	correct	ok	not_mentioned	released	unavailable
Haiku 4.5	imcs21	calibration	10006126	symptom_035	10006126	0.004364	2.128515582997352	not_mentioned		not_mentioned	correct	ok	not_mentioned	released	unavailable
Haiku 4.5	imcs21	calibration	10006126	symptom_036	10006126	0.004364	2.128515582997352	not_mentioned		not_mentioned	correct	ok	not_mentioned	released	unavailable
Haiku 4.5	imcs21	calibration	10006126	symptom_037	10006126	0.004364	2.128515582997352	not_mentioned		not_mentioned	correct	ok	not_mentioned	released	unavailable
Haiku 4.5	imcs21	calibration	10006126	symptom_038	10006126	0.004364	2.128515582997352	positive	0.9	uncertain	incorrect	ok	uncertain	released	reported_percentage
Haiku 4.5	imcs21	calibration	10006126	symptom_039	10006126	0.004364	2.128515582997352	not_mentioned		not_mentioned	correct	ok	not_mentioned	released	unavailable
Haiku 4.5	imcs21	calibration	10006126	symptom_040	10006126	0.004364	2.128515582997352	not_mentioned		not_mentioned	correct	ok	not_mentioned	released	unavailable
Haiku 4.5	imcs21	calibration	10006126	symptom_041	10006126	0.004364	2.128515582997352	not_mentioned		not_mentioned	correct	ok	not_mentioned	released	unavailable
Haiku 4.5	imcs21	calibration	10006126	symptom_042	10006126	0.004364	2.128515582997352	not_mentioned		not_mentioned	correct	ok	not_mentioned	released	unavailable
Haiku 4.5	imcs21	calibration	10006126	symptom_043	10006126	0.004364	2.128515582997352	not_mentioned		not_mentioned	correct	ok	not_mentioned	released	unavailable
Haiku 4.5	imcs21	calibration	10006126	symptom_044	10006126	0.004364	2.128515582997352	not_mentioned		not_mentioned	correct	ok	not_mentioned	released	unavailable
Haiku 4.5	imcs21	calibration	10006126	symptom_045	10006126	0.004364	2.128515582997352	not_mentioned		not_mentioned	correct	ok	not_mentioned	released	unavailable
Haiku 4.5	imcs21	calibration	10006126	symptom_046	10006126	0.004364	2.128515582997352	not_mentioned		not_mentioned	correct	ok	not_mentioned	released	unavailable
Haiku 4.5	imcs21	calibration	10006126	symptom_047	10006126	0.004364	2.128515582997352	not_mentioned		not_mentioned	correct	ok	not_mentioned	released	unavailable
Haiku 4.5	imcs21	calibration	10006126	symptom_048	10006126	0.004364	2.128515582997352	not_mentioned		not_mentioned	correct	ok	not_mentioned	released	unavailable
Haiku 4.5	imcs21	calibration	10006126	symptom_049	10006126	0.004364	2.128515582997352	not_mentioned		not_mentioned	correct	ok	not_mentioned	released	unavailable
Haiku 4.5	imcs21	calibration	10006126	symptom_050	10006126	0.004364	2.128515582997352	not_mentioned		not_mentioned	correct	ok	not_mentioned	released	unavailable
Haiku 4.5	imcs21	calibration	10006126	symptom_051	10006126	0.004364	2.128515582997352	not_mentioned		not_mentioned	correct	ok	not_mentioned	released	unavailable
Haiku 4.5	imcs21	calibration	10006126	symptom_052	10006126	0.004364	2.128515582997352	not_mentioned		not_mentioned	correct	ok	not_mentioned	released	unavailable
Haiku 4.5	imcs21	calibration	10006126	symptom_053	10006126	0.004364	2.128515582997352	not_mentioned		not_mentioned	correct	ok	not_mentioned	released	unavailable
Haiku 4.5	imcs21	calibration	10006126	symptom_054	10006126	0.004364	2.128515582997352	not_mentioned		not_mentioned	correct	ok	not_mentioned	released	unavailable
Haiku 4.5	imcs21	calibration	10006126	symptom_055	10006126	0.004364	2.128515582997352	not_mentioned		not_mentioned	correct	ok	not_mentioned	released	unavailable
Haiku 4.5	imcs21	calibration	10006126	symptom_056	10006126	0.004364	2.128515582997352	not_mentioned		not_mentioned	correct	ok	not_mentioned	released	unavailable
Haiku 4.5	imcs21	calibration	10006126	symptom_057	10006126	0.004364	2.128515582997352	not_mentioned		not_mentioned	correct	ok	not_mentioned	released	unavailable
Haiku 4.5	imcs21	calibration	10006126	symptom_058	10006126	0.004364	2.128515582997352	not_mentioned		not_mentioned	correct	ok	not_mentioned	released	unavailable
Haiku 4.5	imcs21	calibration	10006126	symptom_059	10006126	0.004364	2.128515582997352	not_mentioned		not_mentioned	correct	ok	not_mentioned	released	unavailable
Haiku 4.5	imcs21	calibration	10006126	symptom_060	10006126	0.004364	2.128515582997352	not_mentioned		not_mentioned	correct	ok	not_mentioned	released	unavailable
Haiku 4.5	imcs21	calibration	10006126	symptom_061	10006126	0.004364	2.128515582997352	not_mentioned		not_mentioned	correct	ok	not_mentioned	released	unavailable
Haiku 4.5	imcs21	calibration	10006126	symptom_062	10006126	0.004364	2.128515582997352	not_mentioned		not_mentioned	correct	ok	not_mentioned	released	unavailable
Haiku 4.5	imcs21	calibration	10006126	symptom_063	10006126	0.004364	2.128515582997352	not_mentioned		not_mentioned	correct	ok	not_mentioned	released	unavailable
Haiku 4.5	imcs21	calibration	10006126	symptom_064	10006126	0.004364	2.128515582997352	not_mentioned		not_mentioned	correct	ok	not_mentioned	released	unavailable
Haiku 4.5	imcs21	calibration	10006126	symptom_065	10006126	0.004364	2.128515582997352	not_mentioned		not_mentioned	correct	ok	not_mentioned	released	unavailable
Haiku 4.5	imcs21	calibration	10006126	symptom_066	10006126	0.004364	2.128515582997352	not_mentioned		not_mentioned	correct	ok	not_mentioned	released	unavailable
Haiku 4.5	imcs21	calibration	10006126	symptom_067	10006126	0.004364	2.128515582997352	not_mentioned		not_mentioned	correct	ok	not_mentioned	released	unavailable
Haiku 4.5	imcs21	calibration	10006126	symptom_068	10006126	0.004364	2.128515582997352	positive	0.85	not_mentioned	incorrect	ok	not_mentioned	released	reported_percentage
Haiku 4.5	imcs21	calibration	10006126	symptom_069	10006126	0.004364	2.128515582997352	not_mentioned		not_mentioned	correct	ok	not_mentioned	released	unavailable
Haiku 4.5	imcs21	calibration	10006126	symptom_070	10006126	0.004364	2.128515582997352	not_mentioned		not_mentioned	correct	ok	not_mentioned	released	unavailable
Haiku 4.5	imcs21	calibration	10006126	symptom_071	10006126	0.004364	2.128515582997352	not_mentioned		not_mentioned	correct	ok	not_mentioned	released	unavailable
Haiku 4.5	imcs21	calibration	10006126	symptom_072	10006126	0.004364	2.128515582997352	not_mentioned		not_mentioned	correct	ok	not_mentioned	released	unavailable
Haiku 4.5	imcs21	calibration	10006126	symptom_073	10006126	0.004364	2.128515582997352	not_mentioned		not_mentioned	correct	ok	not_mentioned	released	unavailable
Haiku 4.5	imcs21	calibration	10006126	symptom_074	10006126	0.004364	2.128515582997352	not_mentioned		not_mentioned	correct	ok	not_mentioned	released	unavailable
Haiku 4.5	imcs21	calibration	10006126	symptom_075	10006126	0.004364	2.128515582997352	not_mentioned		not_mentioned	correct	ok	not_mentioned	released	unavailable
Haiku 4.5	imcs21	calibration	10006126	symptom_076	10006126	0.004364	2.128515582997352	not_mentioned		not_mentioned	correct	ok	not_mentioned	released	unavailable
Haiku 4.5	imcs21	calibration	10006126	symptom_077	10006126	0.004364	2.128515582997352	not_mentioned		not_mentioned	correct	ok	not_mentioned	released	unavailable
Haiku 4.5	imcs21	calibration	10006126	symptom_078	10006126	0.004364	2.128515582997352	not_mentioned		not_mentioned	correct	ok	not_mentioned	released	unavailable
Haiku 4.5	imcs21	calibration	10006126	symptom_079	10006126	0.004364	2.128515582997352	not_mentioned		not_mentioned	correct	ok	not_mentioned	released	unavailable
Haiku 4.5	imcs21	calibration	10006126	symptom_080	10006126	0.004364	2.128515582997352	not_mentioned		not_mentioned	correct	ok	not_mentioned	released	unavailable
Haiku 4.5	imcs21	calibration	10006126	symptom_081	10006126	0.004364	2.128515582997352	not_mentioned		not_mentioned	correct	ok	not_mentioned	released	unavailable
Haiku 4.5	imcs21	calibration	10006126	symptom_082	10006126	0.004364	2.128515582997352	not_mentioned		not_mentioned	correct	ok	not_mentioned	released	unavailable
Haiku 4.5	imcs21	calibration	10006126	symptom_083	10006126	0.004364	2.128515582997352	not_mentioned		not_mentioned	correct	ok	not_mentioned	released	unavailable
Haiku 4.5	imcs21	calibration	10006126	symptom_084	10006126	0.004364	2.128515582997352	not_mentioned		not_mentioned	correct	ok	not_mentioned	released	unavailable
Haiku 4.5	imcs21	calibration	10006126	symptom_085	10006126	0.004364	2.128515582997352	not_mentioned		not_mentioned	correct	ok	not_mentioned	released	unavailable
Haiku 4.5	imcs21	calibration	10006126	symptom_086	10006126	0.004364	2.128515582997352	not_mentioned		not_mentioned	correct	ok	not_mentioned	released	unavailable
Haiku 4.5	imcs21	calibration	10006126	symptom_087	10006126	0.004364	2.128515582997352	not_mentioned		not_mentioned	correct	ok	not_mentioned	released	unavailable
Haiku 4.5	imcs21	calibration	10006126	symptom_088	10006126	0.004364	2.128515582997352	not_mentioned		not_mentioned	correct	ok	not_mentioned	released	unavailable
Haiku 4.5	imcs21	calibration	10006126	symptom_089	10006126	0.004364	2.128515582997352	not_mentioned		not_mentioned	correct	ok	not_mentioned	released	unavailable
Haiku 4.5	imcs21	calibration	10006126	symptom_090	10006126	0.004364	2.128515582997352	not_mentioned		not_mentioned	correct	ok	not_mentioned	released	unavailable
Haiku 4.5	imcs21	calibration	10006126	symptom_091	10006126	0.004364	2.128515582997352	not_mentioned		not_mentioned	correct	ok	not_mentioned	released	unavailable
Haiku 4.5	imcs21	calibration	10006126	symptom_092	10006126	0.004364	2.128515582997352	not_mentioned		not_mentioned	correct	ok	not_mentioned	released	unavailable
Haiku 4.5	imcs21	calibration	10006126	symptom_093	10006126	0.004364	2.128515582997352	not_mentioned		not_mentioned	correct	ok	not_mentioned	released	unavailable
Haiku 4.5	imcs21	calibration	10006126	symptom_094	10006126	0.004364	2.128515582997352	not_mentioned		not_mentioned	correct	ok	not_mentioned	released	unavailable
Haiku 4.5	imcs21	calibration	10006126	symptom_095	10006126	0.004364	2.128515582997352	not_mentioned		not_mentioned	correct	ok	not_mentioned	released	unavailable
Haiku 4.5	imcs21	calibration	10006126	symptom_096	10006126	0.004364	2.128515582997352	not_mentioned		not_mentioned	correct	ok	not_mentioned	released	unavailable
Haiku 4.5	imcs21	calibration	10006126	symptom_097	10006126	0.004364	2.128515582997352	not_mentioned		not_mentioned	correct	ok	not_mentioned	released	unavailable
Haiku 4.5	imcs21	calibration	10006126	symptom_098	10006126	0.004364	2.128515582997352	not_mentioned		not_mentioned	correct	ok	not_mentioned	released	unavailable
Haiku 4.5	imcs21	calibration	10006126	symptom_099	10006126	0.004364	2.128515582997352	not_mentioned		not_mentioned	correct	ok	not_mentioned	released	unavailable
Haiku 4.5	imcs21	calibration	10006126	symptom_100	10006126	0.004364	2.128515582997352	not_mentioned		not_mentioned	correct	ok	not_mentioned	released	unavailable
Haiku 4.5	imcs21	calibration	10006126	symptom_101	10006126	0.004364	2.128515582997352	not_mentioned		not_mentioned	correct	ok	not_mentioned	released	unavailable
Haiku 4.5	imcs21	calibration	10006126	symptom_102	10006126	0.004364	2.128515582997352	not_mentioned		not_mentioned	correct	ok	not_mentioned	released	unavailable
Haiku 4.5	imcs21	calibration	10006126	symptom_103	10006126	0.004364	2.128515582997352	not_mentioned		not_mentioned	correct	ok	not_mentioned	released	unavailable
Haiku 4.5	imcs21	calibration	10006126	symptom_104	10006126	0.004364	2.128515582997352	not_mentioned		not_mentioned	correct	ok	not_mentioned	released	unavailable
Haiku 4.5	imcs21	calibration	10006126	symptom_105	10006126	0.004364	2.128515582997352	not_mentioned		not_mentioned	correct	ok	not_mentioned	released	unavailable
Haiku 4.5	imcs21	calibration	10006126	symptom_106	10006126	0.004364	2.128515582997352	not_mentioned		not_mentioned	correct	ok	not_mentioned	released	unavailable
Haiku 4.5	imcs21	calibration	10006126	symptom_107	10006126	0.004364	2.128515582997352	not_mentioned		not_mentioned	correct	ok	not_mentioned	released	unavailable
Haiku 4.5	imcs21	calibration	10006126	symptom_108	10006126	0.004364	2.128515582997352	positive	0.88	positive	correct	ok	positive	released	reported_percentage
Haiku 4.5	imcs21	calibration	10006126	symptom_109	10006126	0.004364	2.128515582997352	not_mentioned		not_mentioned	correct	ok	not_mentioned	released	unavailable
Haiku 4.5	imcs21	calibration	10006126	symptom_110	10006126	0.004364	2.128515582997352	not_mentioned		not_mentioned	correct	ok	not_mentioned	released	unavailable
Haiku 4.5	imcs21	calibration	10006126	symptom_111	10006126	0.004364	2.128515582997352	not_mentioned		not_mentioned	correct	ok	not_mentioned	released	unavailable
Haiku 4.5	imcs21	calibration	10006126	symptom_112	10006126	0.004364	2.128515582997352	not_mentioned		not_mentioned	correct	ok	not_mentioned	released	unavailable
Haiku 4.5	imcs21	calibration	10006126	symptom_113	10006126	0.004364	2.128515582997352	not_mentioned		not_mentioned	correct	ok	not_mentioned	released	unavailable
Haiku 4.5	imcs21	calibration	10006126	symptom_114	10006126	0.004364	2.128515582997352	not_mentioned		not_mentioned	correct	ok	not_mentioned	released	unavailable
Haiku 4.5	imcs21	calibration	10006126	symptom_115	10006126	0.004364	2.128515582997352	not_mentioned		not_mentioned	correct	ok	not_mentioned	released	unavailable
Haiku 4.5	imcs21	calibration	10006126	symptom_116	10006126	0.004364	2.128515582997352	not_mentioned		not_mentioned	correct	ok	not_mentioned	released	unavailable
Haiku 4.5	imcs21	calibration	10006126	symptom_117	10006126	0.004364	2.128515582997352	not_mentioned		not_mentioned	correct	ok	not_mentioned	released	unavailable
Haiku 4.5	imcs21	calibration	10006126	symptom_118	10006126	0.004364	2.128515582997352	not_mentioned		not_mentioned	correct	ok	not_mentioned	released	unavailable
Haiku 4.5	imcs21	calibration	10006126	symptom_119	10006126	0.004364	2.128515582997352	not_mentioned		not_mentioned	correct	ok	not_mentioned	released	unavailable
Haiku 4.5	imcs21	calibration	10006126	symptom_120	10006126	0.004364	2.128515582997352	not_mentioned		not_mentioned	correct	ok	not_mentioned	released	unavailable
Haiku 4.5	imcs21	calibration	10006126	symptom_121	10006126	0.004364	2.128515582997352	not_mentioned		not_mentioned	correct	ok	not_mentioned	released	unavailable
Haiku 4.5	imcs21	calibration	10006126	symptom_122	10006126	0.004364	2.128515582997352	not_mentioned		not_mentioned	correct	ok	not_mentioned	released	unavailable
Haiku 4.5	imcs21	calibration	10006126	symptom_123	10006126	0.004364	2.128515582997352	not_mentioned		not_mentioned	correct	ok	not_mentioned	released	unavailable
Haiku 4.5	imcs21	calibration	10006126	symptom_124	10006126	0.004364	2.128515582997352	not_mentioned		not_mentioned	correct	ok	not_mentioned	released	unavailable
Haiku 4.5	imcs21	calibration	10006126	symptom_125	10006126	0.004364	2.128515582997352	not_mentioned		not_mentioned	correct	ok	not_mentioned	released	unavailable
Haiku 4.5	imcs21	calibration	10006126	symptom_126	10006126	0.004364	2.128515582997352	not_mentioned		not_mentioned	correct	ok	not_mentioned	released	unavailable
Haiku 4.5	imcs21	calibration	10006126	symptom_127	10006126	0.004364	2.128515582997352	not_mentioned		not_mentioned	correct	ok	not_mentioned	released	unavailable
Haiku 4.5	imcs21	calibration	10006126	symptom_128	10006126	0.004364	2.128515582997352	not_mentioned		not_mentioned	correct	ok	not_mentioned	released	unavailable
Haiku 4.5	imcs21	calibration	10006126	symptom_129	10006126	0.004364	2.128515582997352	not_mentioned		not_mentioned	correct	ok	not_mentioned	released	unavailable
Haiku 4.5	imcs21	calibration	10006126	symptom_130	10006126	0.004364	2.128515582997352	not_mentioned		not_mentioned	correct	ok	not_mentioned	released	unavailable
Haiku 4.5	imcs21	calibration	10006126	symptom_131	10006126	0.004364	2.128515582997352	not_mentioned		not_mentioned	correct	ok	not_mentioned	released	unavailable
Haiku 4.5	imcs21	calibration	10006126	symptom_132	10006126	0.004364	2.128515582997352	not_mentioned		not_mentioned	correct	ok	not_mentioned	released	unavailable
Haiku 4.5	imcs21	calibration	10006126	symptom_133	10006126	0.004364	2.128515582997352	not_mentioned		not_mentioned	correct	ok	not_mentioned	released	unavailable
Haiku 4.5	imcs21	calibration	10006126	symptom_134	10006126	0.004364	2.128515582997352	not_mentioned		not_mentioned	correct	ok	not_mentioned	released	unavailable
Haiku 4.5	imcs21	calibration	10006126	symptom_135	10006126	0.004364	2.128515582997352	not_mentioned		not_mentioned	correct	ok	not_mentioned	released	unavailable
Haiku 4.5	imcs21	calibration	10006126	symptom_136	10006126	0.004364	2.128515582997352	not_mentioned		not_mentioned	correct	ok	not_mentioned	released	unavailable
Haiku 4.5	imcs21	calibration	10006126	symptom_137	10006126	0.004364	2.128515582997352	not_mentioned		not_mentioned	correct	ok	not_mentioned	released	unavailable
Haiku 4.5	imcs21	calibration	10006126	symptom_138	10006126	0.004364	2.128515582997352	not_mentioned		not_mentioned	correct	ok	not_mentioned	released	unavailable
Haiku 4.5	imcs21	calibration	10006126	symptom_139	10006126	0.004364	2.128515582997352	not_mentioned		not_mentioned	correct	ok	not_mentioned	released	unavailable
Haiku 4.5	imcs21	calibration	10006126	symptom_140	10006126	0.004364	2.128515582997352	not_mentioned		not_mentioned	correct	ok	not_mentioned	released	unavailable
Haiku 4.5	imcs21	calibration	10006126	symptom_141	10006126	0.004364	2.128515582997352	not_mentioned		not_mentioned	correct	ok	not_mentioned	released	unavailable
Haiku 4.5	imcs21	calibration	10006126	symptom_142	10006126	0.004364	2.128515582997352	not_mentioned		not_mentioned	correct	ok	not_mentioned	released	unavailable
Haiku 4.5	imcs21	calibration	10006126	symptom_143	10006126	0.004364	2.128515582997352	not_mentioned		not_mentioned	correct	ok	not_mentioned	released	unavailable
Haiku 4.5	imcs21	calibration	10006126	symptom_144	10006126	0.004364	2.128515582997352	not_mentioned		not_mentioned	correct	ok	not_mentioned	released	unavailable
Haiku 4.5	imcs21	calibration	10006126	symptom_145	10006126	0.004364	2.128515582997352	not_mentioned		not_mentioned	correct	ok	not_mentioned	released	unavailable
Haiku 4.5	imcs21	calibration	10006126	symptom_146	10006126	0.004364	2.128515582997352	not_mentioned		not_mentioned	correct	ok	not_mentioned	released	unavailable
Haiku 4.5	imcs21	calibration	10006126	symptom_147	10006126	0.004364	2.128515582997352	not_mentioned		not_mentioned	correct	ok	not_mentioned	released	unavailable
Haiku 4.5	imcs21	calibration	10006126	symptom_148	10006126	0.004364	2.128515582997352	not_mentioned		not_mentioned	correct	ok	not_mentioned	released	unavailable
Haiku 4.5	imcs21	calibration	10006126	symptom_149	10006126	0.004364	2.128515582997352	not_mentioned		not_mentioned	correct	ok	not_mentioned	released	unavailable
Haiku 4.5	imcs21	calibration	10006126	symptom_150	10006126	0.004364	2.128515582997352	not_mentioned		not_mentioned	correct	ok	not_mentioned	released	unavailable
Haiku 4.5	imcs21	calibration	10006126	symptom_151	10006126	0.004364	2.128515582997352	not_mentioned		not_mentioned	correct	ok	not_mentioned	released	unavailable
Haiku 4.5	imcs21	calibration	10006126	symptom_152	10006126	0.004364	2.128515582997352	not_mentioned		not_mentioned	correct	ok	not_mentioned	released	unavailable
Haiku 4.5	imcs21	calibration	10006126	symptom_153	10006126	0.004364	2.128515582997352	not_mentioned		not_mentioned	correct	ok	not_mentioned	released	unavailable
Haiku 4.5	imcs21	calibration	10006126	symptom_154	10006126	0.004364	2.128515582997352	not_mentioned		not_mentioned	correct	ok	not_mentioned	released	unavailable
Haiku 4.5	imcs21	calibration	10006126	symptom_155	10006126	0.004364	2.128515582997352	not_mentioned		not_mentioned	correct	ok	not_mentioned	released	unavailable
Haiku 4.5	imcs21	calibration	10006126	symptom_156	10006126	0.004364	2.128515582997352	not_mentioned		not_mentioned	correct	ok	not_mentioned	released	unavailable
Haiku 4.5	imcs21	calibration	10006126	symptom_157	10006126	0.004364	2.128515582997352	not_mentioned		not_mentioned	correct	ok	not_mentioned	released	unavailable
Haiku 4.5	imcs21	calibration	10006126	symptom_158	10006126	0.004364	2.128515582997352	not_mentioned		not_mentioned	correct	ok	not_mentioned	released	unavailable
Haiku 4.5	imcs21	calibration	10006126	symptom_159	10006126	0.004364	2.128515582997352	not_mentioned		not_mentioned	correct	ok	not_mentioned	released	unavailable
Haiku 4.5	imcs21	calibration	10006126	symptom_160	10006126	0.004364	2.128515582997352	not_mentioned		uncertain	incorrect	ok	uncertain	released	unavailable
Haiku 4.5	imcs21	calibration	10006126	symptom_161	10006126	0.004364	2.128515582997352	not_mentioned		not_mentioned	correct	ok	not_mentioned	released	unavailable
Haiku 4.5	imcs21	calibration	10006126	symptom_162	10006126	0.004364	2.128515582997352	not_mentioned		not_mentioned	correct	ok	not_mentioned	released	unavailable
Haiku 4.5	imcs21	calibration	10006126	symptom_163	10006126	0.004364	2.128515582997352	not_mentioned		not_mentioned	correct	ok	not_mentioned	released	unavailable
Haiku 4.5	imcs21	calibration	10006126	symptom_164	10006126	0.004364	2.128515582997352	not_mentioned		not_mentioned	correct	ok	not_mentioned	released	unavailable
Haiku 4.5	imcs21	calibration	10006126	symptom_165	10006126	0.004364	2.128515582997352	not_mentioned		not_mentioned	correct	ok	not_mentioned	released	unavailable
Haiku 4.5	imcs21	calibration	10006126	symptom_166	10006126	0.004364	2.128515582997352	not_mentioned		not_mentioned	correct	ok	not_mentioned	released	unavailable
Haiku 4.5	imcs21	calibration	10006126	symptom_167	10006126	0.004364	2.128515582997352	not_mentioned		not_mentioned	correct	ok	not_mentioned	released	unavailable
Haiku 4.5	imcs21	calibration	10006126	symptom_168	10006126	0.004364	2.128515582997352	not_mentioned		not_mentioned	correct	ok	not_mentioned	released	unavailable
Haiku 4.5	imcs21	calibration	10006126	symptom_169	10006126	0.004364	2.128515582997352	not_mentioned		not_mentioned	correct	ok	not_mentioned	released	unavailable
Haiku 4.5	imcs21	calibration	10006126	symptom_170	10006126	0.004364	2.128515582997352	not_mentioned		not_mentioned	correct	ok	not_mentioned	released	unavailable
Haiku 4.5	imcs21	calibration	10006126	symptom_171	10006126	0.004364	2.128515582997352	not_mentioned		not_mentioned	correct	ok	not_mentioned	released	unavailable
Haiku 4.5	imcs21	calibration	10006126	symptom_172	10006126	0.004364	2.128515582997352	not_mentioned		not_mentioned	correct	ok	not_mentioned	released	unavailable
Haiku 4.5	imcs21	calibration	10006126	symptom_173	10006126	0.004364	2.128515582997352	not_mentioned		not_mentioned	correct	ok	not_mentioned	released	unavailable
Haiku 4.5	imcs21	calibration	10006126	symptom_174	10006126	0.004364	2.128515582997352	not_mentioned		not_mentioned	correct	ok	not_mentioned	released	unavailable
Haiku 4.5	imcs21	calibration	10006126	symptom_175	10006126	0.004364	2.128515582997352	not_mentioned		not_mentioned	correct	ok	not_mentioned	released	unavailable
Haiku 4.5	imcs21	calibration	10006126	symptom_176	10006126	0.004364	2.128515582997352	not_mentioned		not_mentioned	correct	ok	not_mentioned	released	unavailable
Haiku 4.5	imcs21	calibration	10006126	symptom_177	10006126	0.004364	2.128515582997352	not_mentioned		not_mentioned	correct	ok	not_mentioned	released	unavailable
Haiku 4.5	imcs21	calibration	10006126	symptom_178	10006126	0.004364	2.128515582997352	not_mentioned		not_mentioned	correct	ok	not_mentioned	released	unavailable
Haiku 4.5	imcs21	calibration	10006126	symptom_179	10006126	0.004364	2.128515582997352	not_mentioned		not_mentioned	correct	ok	not_mentioned	released	unavailable
Haiku 4.5	imcs21	calibration	10006126	symptom_180	10006126	0.004364	2.128515582997352	not_mentioned		not_mentioned	correct	ok	not_mentioned	released	unavailable
Haiku 4.5	imcs21	calibration	10006126	symptom_181	10006126	0.004364	2.128515582997352	not_mentioned		not_mentioned	correct	ok	not_mentioned	released	unavailable
Haiku 4.5	imcs21	calibration	10006126	symptom_182	10006126	0.004364	2.128515582997352	not_mentioned		not_mentioned	correct	ok	not_mentioned	released	unavailable
Haiku 4.5	imcs21	calibration	10006126	symptom_183	10006126	0.004364	2.128515582997352	not_mentioned		not_mentioned	correct	ok	not_mentioned	released	unavailable
Haiku 4.5	imcs21	calibration	10006126	symptom_184	10006126	0.004364	2.128515582997352	not_mentioned		not_mentioned	correct	ok	not_mentioned	released	unavailable
Haiku 4.5	imcs21	calibration	10006126	symptom_185	10006126	0.004364	2.128515582997352	not_mentioned		not_mentioned	correct	ok	not_mentioned	released	unavailable
Haiku 4.5	imcs21	calibration	10006126	symptom_186	10006126	0.004364	2.128515582997352	not_mentioned		not_mentioned	correct	ok	not_mentioned	released	unavailable
Haiku 4.5	imcs21	calibration	10006126	symptom_187	10006126	0.004364	2.128515582997352	not_mentioned		not_mentioned	correct	ok	not_mentioned	released	unavailable
Haiku 4.5	imcs21	calibration	10006126	symptom_188	10006126	0.004364	2.128515582997352	not_mentioned		not_mentioned	correct	ok	not_mentioned	released	unavailable
Haiku 4.5	imcs21	calibration	10006126	symptom_189	10006126	0.004364	2.128515582997352	not_mentioned		not_mentioned	correct	ok	not_mentioned	released	unavailable
Haiku 4.5	imcs21	calibration	10006126	symptom_190	10006126	0.004364	2.128515582997352	not_mentioned		not_mentioned	correct	ok	not_mentioned	released	unavailable
Haiku 4.5	imcs21	calibration	10006126	symptom_191	10006126	0.004364	2.128515582997352	not_mentioned		not_mentioned	correct	ok	not_mentioned	released	unavailable
Haiku 4.5	imcs21	calibration	10006126	symptom_192	10006126	0.004364	2.128515582997352	not_mentioned		not_mentioned	correct	ok	not_mentioned	released	unavailable
Haiku 4.5	imcs21	calibration	10006126	symptom_193	10006126	0.004364	2.128515582997352	not_mentioned		not_mentioned	correct	ok	not_mentioned	released	unavailable
Haiku 4.5	imcs21	calibration	10006126	symptom_194	10006126	0.004364	2.128515582997352	not_mentioned		not_mentioned	correct	ok	not_mentioned	released	unavailable
Haiku 4.5	imcs21	calibration	10006126	symptom_195	10006126	0.004364	2.128515582997352	not_mentioned		not_mentioned	correct	ok	not_mentioned	released	unavailable
Haiku 4.5	imcs21	calibration	10006126	symptom_196	10006126	0.004364	2.128515582997352	not_mentioned		not_mentioned	correct	ok	not_mentioned	released	unavailable
Haiku 4.5	imcs21	calibration	10006126	symptom_197	10006126	0.004364	2.128515582997352	not_mentioned		not_mentioned	correct	ok	not_mentioned	released	unavailable
Haiku 4.5	imcs21	calibration	10006126	symptom_198	10006126	0.004364	2.128515582997352	not_mentioned		not_mentioned	correct	ok	not_mentioned	released	unavailable
Haiku 4.5	imcs21	calibration	10006126	symptom_199	10006126	0.004364	2.128515582997352	not_mentioned		not_mentioned	correct	ok	not_mentioned	released	unavailable
Haiku 4.5	imcs21	calibration	10006126	symptom_200	10006126	0.004364	2.128515582997352	not_mentioned		not_mentioned	correct	ok	not_mentioned	released	unavailable
Haiku 4.5	imcs21	calibration	10006126	symptom_201	10006126	0.004364	2.128515582997352	not_mentioned		not_mentioned	correct	ok	not_mentioned	released	unavailable
Haiku 4.5	imcs21	calibration	10006126	symptom_202	10006126	0.004364	2.128515582997352	not_mentioned		not_mentioned	correct	ok	not_mentioned	released	unavailable
Haiku 4.5	imcs21	calibration	10006126	symptom_203	10006126	0.004364	2.128515582997352	not_mentioned		not_mentioned	correct	ok	not_mentioned	released	unavailable
Haiku 4.5	imcs21	calibration	10006126	symptom_204	10006126	0.004364	2.128515582997352	not_mentioned		not_mentioned	correct	ok	not_mentioned	released	unavailable
Haiku 4.5	imcs21	calibration	10006126	symptom_205	10006126	0.004364	2.128515582997352	not_mentioned		not_mentioned	correct	ok	not_mentioned	released	unavailable
Haiku 4.5	imcs21	calibration	10006126	symptom_206	10006126	0.004364	2.128515582997352	not_mentioned		not_mentioned	correct	ok	not_mentioned	released	unavailable
Haiku 4.5	imcs21	calibration	10006126	symptom_207	10006126	0.004364	2.128515582997352	not_mentioned		not_mentioned	correct	ok	not_mentioned	released	unavailable
Haiku 4.5	imcs21	calibration	10006126	symptom_208	10006126	0.004364	2.128515582997352	not_mentioned		not_mentioned	correct	ok	not_mentioned	released	unavailable
Haiku 4.5	imcs21	calibration	10006126	symptom_209	10006126	0.004364	2.128515582997352	not_mentioned		not_mentioned	correct	ok	not_mentioned	released	unavailable
Haiku 4.5	imcs21	calibration	10006126	symptom_210	10006126	0.004364	2.128515582997352	not_mentioned		not_mentioned	correct	ok	not_mentioned	released	unavailable
Haiku 4.5	imcs21	calibration	10006126	symptom_211	10006126	0.004364	2.128515582997352	not_mentioned		not_mentioned	correct	ok	not_mentioned	released	unavailable
Haiku 4.5	imcs21	calibration	10006126	symptom_212	10006126	0.004364	2.128515582997352	not_mentioned		not_mentioned	correct	ok	not_mentioned	released	unavailable
Haiku 4.5	imcs21	calibration	10006126	symptom_213	10006126	0.004364	2.128515582997352	not_mentioned		not_mentioned	correct	ok	not_mentioned	released	unavailable
Haiku 4.5	imcs21	calibration	10006126	symptom_214	10006126	0.004364	2.128515582997352	not_mentioned		not_mentioned	correct	ok	not_mentioned	released	unavailable
Haiku 4.5	imcs21	calibration	10006126	symptom_215	10006126	0.004364	2.128515582997352	not_mentioned		not_mentioned	correct	ok	not_mentioned	released	unavailable
Haiku 4.5	imcs21	calibration	10006126	symptom_216	10006126	0.004364	2.128515582997352	not_mentioned		not_mentioned	correct	ok	not_mentioned	released	unavailable
Haiku 4.5	imcs21	calibration	10006126	symptom_217	10006126	0.004364	2.128515582997352	not_mentioned		not_mentioned	correct	ok	not_mentioned	released	unavailable
Haiku 4.5	imcs21	calibration	10006126	symptom_218	10006126	0.004364	2.128515582997352	not_mentioned		not_mentioned	correct	ok	not_mentioned	released	unavailable
Haiku 4.5	imcs21	calibration	10006126	symptom_219	10006126	0.004364	2.128515582997352	not_mentioned		not_mentioned	correct	ok	not_mentioned	released	unavailable
Haiku 4.5	imcs21	calibration	10006126	symptom_220	10006126	0.004364	2.128515582997352	not_mentioned		not_mentioned	correct	ok	not_mentioned	released	unavailable
Haiku 4.5	imcs21	calibration	10006126	symptom_221	10006126	0.004364	2.128515582997352	not_mentioned		not_mentioned	correct	ok	not_mentioned	released	unavailable
Haiku 4.5	imcs21	calibration	10006126	symptom_222	10006126	0.004364	2.128515582997352	not_mentioned		not_mentioned	correct	ok	not_mentioned	released	unavailable
Haiku 4.5	imcs21	calibration	10006126	symptom_223	10006126	0.004364	2.128515582997352	not_mentioned		not_mentioned	correct	ok	not_mentioned	released	unavailable
Haiku 4.5	imcs21	calibration	10006126	symptom_224	10006126	0.004364	2.128515582997352	not_mentioned		not_mentioned	correct	ok	not_mentioned	released	unavailable
Haiku 4.5	imcs21	calibration	10006126	symptom_225	10006126	0.004364	2.128515582997352	not_mentioned		not_mentioned	correct	ok	not_mentioned	released	unavailable
Haiku 4.5	imcs21	calibration	10006126	symptom_226	10006126	0.004364	2.128515582997352	not_mentioned		not_mentioned	correct	ok	not_mentioned	released	unavailable
Haiku 4.5	imcs21	calibration	10006126	symptom_227	10006126	0.004364	2.128515582997352	not_mentioned		not_mentioned	correct	ok	not_mentioned	released	unavailable
Haiku 4.5	imcs21	calibration	10006126	symptom_228	10006126	0.004364	2.128515582997352	not_mentioned		not_mentioned	correct	ok	not_mentioned	released	unavailable
Haiku 4.5	imcs21	calibration	10006126	symptom_229	10006126	0.004364	2.128515582997352	not_mentioned		not_mentioned	correct	ok	not_mentioned	released	unavailable
Haiku 4.5	imcs21	calibration	10006126	symptom_230	10006126	0.004364	2.128515582997352	not_mentioned		not_mentioned	correct	ok	not_mentioned	released	unavailable
Haiku 4.5	imcs21	calibration	10006126	symptom_231	10006126	0.004364	2.128515582997352	not_mentioned		not_mentioned	correct	ok	not_mentioned	released	unavailable
Haiku 4.5	imcs21	calibration	10006126	symptom_232	10006126	0.004364	2.128515582997352	not_mentioned		not_mentioned	correct	ok	not_mentioned	released	unavailable
Haiku 4.5	imcs21	calibration	10006126	symptom_233	10006126	0.004364	2.128515582997352	not_mentioned		not_mentioned	correct	ok	not_mentioned	released	unavailable
Haiku 4.5	imcs21	calibration	10006126	symptom_234	10006126	0.004364	2.128515582997352	not_mentioned		not_mentioned	correct	ok	not_mentioned	released	unavailable
Haiku 4.5	imcs21	calibration	10006126	symptom_235	10006126	0.004364	2.128515582997352	not_mentioned		not_mentioned	correct	ok	not_mentioned	released	unavailable
Haiku 4.5	imcs21	calibration	10006126	symptom_236	10006126	0.004364	2.128515582997352	not_mentioned		not_mentioned	correct	ok	not_mentioned	released	unavailable
Haiku 4.5	imcs21	calibration	10006126	symptom_237	10006126	0.004364	2.128515582997352	not_mentioned		not_mentioned	correct	ok	not_mentioned	released	unavailable
Haiku 4.5	imcs21	calibration	10006126	symptom_238	10006126	0.004364	2.128515582997352	not_mentioned		not_mentioned	correct	ok	not_mentioned	released	unavailable
Haiku 4.5	imcs21	calibration	10006126	symptom_239	10006126	0.004364	2.128515582997352	not_mentioned		not_mentioned	correct	ok	not_mentioned	released	unavailable
Haiku 4.5	imcs21	calibration	10006126	symptom_240	10006126	0.004364	2.128515582997352	not_mentioned		not_mentioned	correct	ok	not_mentioned	released	unavailable
Haiku 4.5	imcs21	calibration	10006126	symptom_241	10006126	0.004364	2.128515582997352	not_mentioned		not_mentioned	correct	ok	not_mentioned	released	unavailable
Haiku 4.5	imcs21	calibration	10006126	symptom_242	10006126	0.004364	2.128515582997352	not_mentioned		not_mentioned	correct	ok	not_mentioned	released	unavailable
Haiku 4.5	imcs21	calibration	10006126	symptom_243	10006126	0.004364	2.128515582997352	not_mentioned		not_mentioned	correct	ok	not_mentioned	released	unavailable
Haiku 4.5	imcs21	calibration	10006126	symptom_244	10006126	0.004364	2.128515582997352	not_mentioned		not_mentioned	correct	ok	not_mentioned	released	unavailable
Haiku 4.5	imcs21	calibration	10006126	symptom_245	10006126	0.004364	2.128515582997352	not_mentioned		not_mentioned	correct	ok	not_mentioned	released	unavailable
Haiku 4.5	imcs21	calibration	10006126	symptom_246	10006126	0.004364	2.128515582997352	not_mentioned		not_mentioned	correct	ok	not_mentioned	released	unavailable
Haiku 4.5	imcs21	calibration	10006126	symptom_247	10006126	0.004364	2.128515582997352	not_mentioned		not_mentioned	correct	ok	not_mentioned	released	unavailable
Haiku 4.5	imcs21	calibration	10006126	symptom_248	10006126	0.004364	2.128515582997352	not_mentioned		not_mentioned	correct	ok	not_mentioned	released	unavailable
Haiku 4.5	imcs21	calibration	10006126	symptom_249	10006126	0.004364	2.128515582997352	not_mentioned		not_mentioned	correct	ok	not_mentioned	released	unavailable
Haiku 4.5	imcs21	calibration	10006126	symptom_250	10006126	0.004364	2.128515582997352	not_mentioned		not_mentioned	correct	ok	not_mentioned	released	unavailable
Haiku 4.5	imcs21	calibration	10006126	symptom_251	10006126	0.004364	2.128515582997352	not_mentioned		not_mentioned	correct	ok	not_mentioned	released	unavailable
Haiku 4.5	imcs21	calibration	10006126	symptom_252	10006126	0.004364	2.128515582997352	not_mentioned		not_mentioned	correct	ok	not_mentioned	released	unavailable
Haiku 4.5	imcs21	calibration	10006126	symptom_253	10006126	0.004364	2.128515582997352	not_mentioned		not_mentioned	correct	ok	not_mentioned	released	unavailable
Haiku 4.5	imcs21	calibration	10006126	symptom_254	10006126	0.004364	2.128515582997352	not_mentioned		not_mentioned	correct	ok	not_mentioned	released	unavailable
Haiku 4.5	imcs21	calibration	10006126	symptom_255	10006126	0.004364	2.128515582997352	not_mentioned		not_mentioned	correct	ok	not_mentioned	released	unavailable
Haiku 4.5	imcs21	calibration	10006126	symptom_256	10006126	0.004364	2.128515582997352	not_mentioned		not_mentioned	correct	ok	not_mentioned	released	unavailable
Haiku 4.5	imcs21	calibration	10006126	symptom_257	10006126	0.004364	2.128515582997352	not_mentioned		not_mentioned	correct	ok	not_mentioned	released	unavailable
Haiku 4.5	imcs21	calibration	10006126	symptom_258	10006126	0.004364	2.128515582997352	not_mentioned		not_mentioned	correct	ok	not_mentioned	released	unavailable
Haiku 4.5	imcs21	calibration	10006126	symptom_259	10006126	0.004364	2.128515582997352	not_mentioned		not_mentioned	correct	ok	not_mentioned	released	unavailable
Haiku 4.5	imcs21	calibration	10006126	symptom_260	10006126	0.004364	2.128515582997352	not_mentioned		not_mentioned	correct	ok	not_mentioned	released	unavailable
Haiku 4.5	imcs21	calibration	10006126	symptom_261	10006126	0.004364	2.128515582997352	not_mentioned		not_mentioned	correct	ok	not_mentioned	released	unavailable
Haiku 4.5	imcs21	calibration	10006126	symptom_262	10006126	0.004364	2.128515582997352	not_mentioned		not_mentioned	correct	ok	not_mentioned	released	unavailable
Haiku 4.5	imcs21	calibration	10006126	symptom_263	10006126	0.004364	2.128515582997352	not_mentioned		not_mentioned	correct	ok	not_mentioned	released	unavailable
Haiku 4.5	imcs21	calibration	10006126	symptom_264	10006126	0.004364	2.128515582997352	not_mentioned		not_mentioned	correct	ok	not_mentioned	released	unavailable
Haiku 4.5	imcs21	calibration	10006126	symptom_265	10006126	0.004364	2.128515582997352	not_mentioned		not_mentioned	correct	ok	not_mentioned	released	unavailable
Haiku 4.5	imcs21	calibration	10006126	symptom_266	10006126	0.004364	2.128515582997352	not_mentioned		not_mentioned	correct	ok	not_mentioned	released	unavailable
Haiku 4.5	imcs21	calibration	10006126	symptom_267	10006126	0.004364	2.128515582997352	not_mentioned		not_mentioned	correct	ok	not_mentioned	released	unavailable
Haiku 4.5	imcs21	calibration	10006126	symptom_268	10006126	0.004364	2.128515582997352	not_mentioned		not_mentioned	correct	ok	not_mentioned	released	unavailable
Haiku 4.5	imcs21	calibration	10006126	symptom_269	10006126	0.004364	2.128515582997352	not_mentioned		not_mentioned	correct	ok	not_mentioned	released	unavailable
Haiku 4.5	imcs21	calibration	10006126	symptom_270	10006126	0.004364	2.128515582997352	not_mentioned		not_mentioned	correct	ok	not_mentioned	released	unavailable
Haiku 4.5	imcs21	calibration	10006126	symptom_271	10006126	0.004364	2.128515582997352	not_mentioned		not_mentioned	correct	ok	not_mentioned	released	unavailable
Haiku 4.5	imcs21	calibration	10006126	symptom_272	10006126	0.004364	2.128515582997352	not_mentioned		not_mentioned	correct	ok	not_mentioned	released	unavailable
Haiku 4.5	imcs21	calibration	10006126	symptom_273	10006126	0.004364	2.128515582997352	not_mentioned		not_mentioned	correct	ok	not_mentioned	released	unavailable
Haiku 4.5	imcs21	calibration	10006126	symptom_274	10006126	0.004364	2.128515582997352	not_mentioned		not_mentioned	correct	ok	not_mentioned	released	unavailable
Haiku 4.5	imcs21	calibration	10006126	symptom_275	10006126	0.004364	2.128515582997352	not_mentioned		not_mentioned	correct	ok	not_mentioned	released	unavailable
Haiku 4.5	imcs21	calibration	10006126	symptom_276	10006126	0.004364	2.128515582997352	not_mentioned		not_mentioned	correct	ok	not_mentioned	released	unavailable
Haiku 4.5	imcs21	calibration	10006126	symptom_277	10006126	0.004364	2.128515582997352	not_mentioned		not_mentioned	correct	ok	not_mentioned	released	unavailable
Haiku 4.5	imcs21	calibration	10006126	symptom_278	10006126	0.004364	2.128515582997352	not_mentioned		not_mentioned	correct	ok	not_mentioned	released	unavailable
Haiku 4.5	imcs21	calibration	10006126	symptom_279	10006126	0.004364	2.128515582997352	not_mentioned		not_mentioned	correct	ok	not_mentioned	released	unavailable
Haiku 4.5	imcs21	calibration	10006126	symptom_280	10006126	0.004364	2.128515582997352	not_mentioned		not_mentioned	correct	ok	not_mentioned	released	unavailable
Haiku 4.5	imcs21	calibration	10006126	symptom_281	10006126	0.004364	2.128515582997352	not_mentioned		not_mentioned	correct	ok	not_mentioned	released	unavailable
Haiku 4.5	imcs21	calibration	10006126	symptom_282	10006126	0.004364	2.128515582997352	not_mentioned		not_mentioned	correct	ok	not_mentioned	released	unavailable
Haiku 4.5	imcs21	calibration	10006126	symptom_283	10006126	0.004364	2.128515582997352	not_mentioned		not_mentioned	correct	ok	not_mentioned	released	unavailable
Haiku 4.5	imcs21	calibration	10006126	symptom_284	10006126	0.004364	2.128515582997352	not_mentioned		not_mentioned	correct	ok	not_mentioned	released	unavailable
Haiku 4.5	imcs21	calibration	10006126	symptom_285	10006126	0.004364	2.128515582997352	not_mentioned		not_mentioned	correct	ok	not_mentioned	released	unavailable
Haiku 4.5	imcs21	calibration	10006126	symptom_286	10006126	0.004364	2.128515582997352	not_mentioned		not_mentioned	correct	ok	not_mentioned	released	unavailable
Haiku 4.5	imcs21	calibration	10006126	symptom_287	10006126	0.004364	2.128515582997352	not_mentioned		not_mentioned	correct	ok	not_mentioned	released	unavailable
Haiku 4.5	imcs21	calibration	10006126	symptom_288	10006126	0.004364	2.128515582997352	not_mentioned		not_mentioned	correct	ok	not_mentioned	released	unavailable
Haiku 4.5	imcs21	calibration	10006126	symptom_289	10006126	0.004364	2.128515582997352	not_mentioned		not_mentioned	correct	ok	not_mentioned	released	unavailable
Haiku 4.5	imcs21	calibration	10006126	symptom_290	10006126	0.004364	2.128515582997352	not_mentioned		not_mentioned	correct	ok	not_mentioned	released	unavailable
Haiku 4.5	imcs21	calibration	10006126	symptom_291	10006126	0.004364	2.128515582997352	not_mentioned		not_mentioned	correct	ok	not_mentioned	released	unavailable
Haiku 4.5	imcs21	calibration	10006126	symptom_292	10006126	0.004364	2.128515582997352	not_mentioned		not_mentioned	correct	ok	not_mentioned	released	unavailable
Haiku 4.5	imcs21	calibration	10006126	symptom_293	10006126	0.004364	2.128515582997352	not_mentioned		not_mentioned	correct	ok	not_mentioned	released	unavailable
Haiku 4.5	imcs21	calibration	10006126	symptom_294	10006126	0.004364	2.128515582997352	not_mentioned		not_mentioned	correct	ok	not_mentioned	released	unavailable
Haiku 4.5	imcs21	calibration	10006126	symptom_295	10006126	0.004364	2.128515582997352	not_mentioned		not_mentioned	correct	ok	not_mentioned	released	unavailable
Haiku 4.5	imcs21	calibration	10006126	symptom_296	10006126	0.004364	2.128515582997352	not_mentioned		not_mentioned	correct	ok	not_mentioned	released	unavailable
Haiku 4.5	imcs21	calibration	10006126	symptom_297	10006126	0.004364	2.128515582997352	not_mentioned		not_mentioned	correct	ok	not_mentioned	released	unavailable
Haiku 4.5	imcs21	calibration	10006126	symptom_298	10006126	0.004364	2.128515582997352	not_mentioned		not_mentioned	correct	ok	not_mentioned	released	unavailable
Haiku 4.5	imcs21	calibration	10006126	symptom_299	10006126	0.004364	2.128515582997352	not_mentioned		not_mentioned	correct	ok	not_mentioned	released	unavailable
Haiku 4.5	imcs21	calibration	10006126	symptom_300	10006126	0.004364	2.128515582997352	not_mentioned		not_mentioned	correct	ok	not_mentioned	released	unavailable
Haiku 4.5	imcs21	calibration	10006126	symptom_301	10006126	0.004364	2.128515582997352	not_mentioned		not_mentioned	correct	ok	not_mentioned	released	unavailable
Haiku 4.5	imcs21	calibration	10006126	symptom_302	10006126	0.004364	2.128515582997352	not_mentioned		not_mentioned	correct	ok	not_mentioned	released	unavailable
Haiku 4.5	imcs21	calibration	10006126	symptom_303	10006126	0.004364	2.128515582997352	not_mentioned		not_mentioned	correct	ok	not_mentioned	released	unavailable
Haiku 4.5	imcs21	calibration	10006126	symptom_304	10006126	0.004364	2.128515582997352	not_mentioned		not_mentioned	correct	ok	not_mentioned	released	unavailable
Haiku 4.5	imcs21	calibration	10006126	symptom_305	10006126	0.004364	2.128515582997352	not_mentioned		not_mentioned	correct	ok	not_mentioned	released	unavailable
Haiku 4.5	imcs21	calibration	10006126	symptom_306	10006126	0.004364	2.128515582997352	not_mentioned		not_mentioned	correct	ok	not_mentioned	released	unavailable
Haiku 4.5	imcs21	calibration	10006126	symptom_307	10006126	0.004364	2.128515582997352	not_mentioned		not_mentioned	correct	ok	not_mentioned	released	unavailable
Haiku 4.5	imcs21	calibration	10006126	symptom_308	10006126	0.004364	2.128515582997352	not_mentioned		not_mentioned	correct	ok	not_mentioned	released	unavailable
Haiku 4.5	imcs21	calibration	10006126	symptom_309	10006126	0.004364	2.128515582997352	not_mentioned		not_mentioned	correct	ok	not_mentioned	released	unavailable
Haiku 4.5	imcs21	calibration	10006126	symptom_310	10006126	0.004364	2.128515582997352	not_mentioned		not_mentioned	correct	ok	not_mentioned	released	unavailable
Haiku 4.5	imcs21	calibration	10006126	symptom_311	10006126	0.004364	2.128515582997352	not_mentioned		not_mentioned	correct	ok	not_mentioned	released	unavailable
Haiku 4.5	imcs21	calibration	10006126	symptom_312	10006126	0.004364	2.128515582997352	not_mentioned		not_mentioned	correct	ok	not_mentioned	released	unavailable
Haiku 4.5	imcs21	calibration	10006126	symptom_313	10006126	0.004364	2.128515582997352	not_mentioned		not_mentioned	correct	ok	not_mentioned	released	unavailable
Haiku 4.5	imcs21	calibration	10006126	symptom_314	10006126	0.004364	2.128515582997352	not_mentioned		not_mentioned	correct	ok	not_mentioned	released	unavailable
Haiku 4.5	imcs21	calibration	10006126	symptom_315	10006126	0.004364	2.128515582997352	not_mentioned		not_mentioned	correct	ok	not_mentioned	released	unavailable
Haiku 4.5	imcs21	calibration	10006126	symptom_316	10006126	0.004364	2.128515582997352	not_mentioned		not_mentioned	correct	ok	not_mentioned	released	unavailable
Haiku 4.5	imcs21	calibration	10006126	symptom_317	10006126	0.004364	2.128515582997352	not_mentioned		not_mentioned	correct	ok	not_mentioned	released	unavailable
Haiku 4.5	imcs21	calibration	10006126	symptom_318	10006126	0.004364	2.128515582997352	not_mentioned		not_mentioned	correct	ok	not_mentioned	released	unavailable
Haiku 4.5	imcs21	calibration	10006126	symptom_319	10006126	0.004364	2.128515582997352	not_mentioned		not_mentioned	correct	ok	not_mentioned	released	unavailable
Haiku 4.5	imcs21	calibration	10006126	symptom_320	10006126	0.004364	2.128515582997352	not_mentioned		not_mentioned	correct	ok	not_mentioned	released	unavailable
Haiku 4.5	imcs21	calibration	10006126	symptom_321	10006126	0.004364	2.128515582997352	not_mentioned		not_mentioned	correct	ok	not_mentioned	released	unavailable
Haiku 4.5	imcs21	calibration	10006126	symptom_322	10006126	0.004364	2.128515582997352	not_mentioned		not_mentioned	correct	ok	not_mentioned	released	unavailable
Haiku 4.5	imcs21	calibration	10006126	symptom_323	10006126	0.004364	2.128515582997352	not_mentioned		not_mentioned	correct	ok	not_mentioned	released	unavailable
Haiku 4.5	imcs21	calibration	10006126	symptom_324	10006126	0.004364	2.128515582997352	not_mentioned		not_mentioned	correct	ok	not_mentioned	released	unavailable
Haiku 4.5	imcs21	calibration	10006126	symptom_325	10006126	0.004364	2.128515582997352	not_mentioned		not_mentioned	correct	ok	not_mentioned	released	unavailable
Haiku 4.5	imcs21	calibration	10006126	symptom_326	10006126	0.004364	2.128515582997352	not_mentioned		not_mentioned	correct	ok	not_mentioned	released	unavailable
Haiku 4.5	imcs21	calibration	10006126	symptom_327	10006126	0.004364	2.128515582997352	not_mentioned		not_mentioned	correct	ok	not_mentioned	released	unavailable
Haiku 4.5	imcs21	calibration	10006126	symptom_328	10006126	0.004364	2.128515582997352	not_mentioned		not_mentioned	correct	ok	not_mentioned	released	unavailable
Haiku 4.5	imcs21	calibration	10006126	symptom_329	10006126	0.004364	2.128515582997352	not_mentioned		not_mentioned	correct	ok	not_mentioned	released	unavailable
Haiku 4.5	imcs21	calibration	10006126	symptom_330	10006126	0.004364	2.128515582997352	not_mentioned		not_mentioned	correct	ok	not_mentioned	released	unavailable
Haiku 4.5	imcs21	calibration	10006302	symptom_000	10006302	0.003673	1.8606509580276906	positive	0.95	positive	correct	ok	positive	released	reported_percentage
Haiku 4.5	imcs21	calibration	10006302	symptom_001	10006302	0.003673	1.8606509580276906	negative	0.92	positive	incorrect	ok	positive	released	reported_percentage
Haiku 4.5	imcs21	calibration	10006302	symptom_002	10006302	0.003673	1.8606509580276906	positive	0.88	positive	correct	ok	positive	released	reported_percentage
Haiku 4.5	imcs21	calibration	10006302	symptom_003	10006302	0.003673	1.8606509580276906	negative	0.9	positive	incorrect	ok	positive	released	reported_percentage
Haiku 4.5	imcs21	calibration	10006302	symptom_004	10006302	0.003673	1.8606509580276906	not_mentioned		not_mentioned	correct	ok	not_mentioned	released	unavailable
Haiku 4.5	imcs21	calibration	10006302	symptom_005	10006302	0.003673	1.8606509580276906	not_mentioned		not_mentioned	correct	ok	not_mentioned	released	unavailable
Haiku 4.5	imcs21	calibration	10006302	symptom_006	10006302	0.003673	1.8606509580276906	not_mentioned		not_mentioned	correct	ok	not_mentioned	released	unavailable
Haiku 4.5	imcs21	calibration	10006302	symptom_007	10006302	0.003673	1.8606509580276906	not_mentioned		not_mentioned	correct	ok	not_mentioned	released	unavailable
Haiku 4.5	imcs21	calibration	10006302	symptom_008	10006302	0.003673	1.8606509580276906	not_mentioned		not_mentioned	correct	ok	not_mentioned	released	unavailable
Haiku 4.5	imcs21	calibration	10006302	symptom_009	10006302	0.003673	1.8606509580276906	not_mentioned		not_mentioned	correct	ok	not_mentioned	released	unavailable
Haiku 4.5	imcs21	calibration	10006302	symptom_010	10006302	0.003673	1.8606509580276906	not_mentioned		not_mentioned	correct	ok	not_mentioned	released	unavailable
Haiku 4.5	imcs21	calibration	10006302	symptom_011	10006302	0.003673	1.8606509580276906	not_mentioned		not_mentioned	correct	ok	not_mentioned	released	unavailable
Haiku 4.5	imcs21	calibration	10006302	symptom_012	10006302	0.003673	1.8606509580276906	not_mentioned		not_mentioned	correct	ok	not_mentioned	released	unavailable
Haiku 4.5	imcs21	calibration	10006302	symptom_013	10006302	0.003673	1.8606509580276906	uncertain	0.75	positive	incorrect	ok	positive	released	reported_percentage
Haiku 4.5	imcs21	calibration	10006302	symptom_014	10006302	0.003673	1.8606509580276906	not_mentioned		not_mentioned	correct	ok	not_mentioned	released	unavailable
Haiku 4.5	imcs21	calibration	10006302	symptom_015	10006302	0.003673	1.8606509580276906	not_mentioned		not_mentioned	correct	ok	not_mentioned	released	unavailable
Haiku 4.5	imcs21	calibration	10006302	symptom_016	10006302	0.003673	1.8606509580276906	not_mentioned		not_mentioned	correct	ok	not_mentioned	released	unavailable
Haiku 4.5	imcs21	calibration	10006302	symptom_017	10006302	0.003673	1.8606509580276906	not_mentioned		not_mentioned	correct	ok	not_mentioned	released	unavailable
Haiku 4.5	imcs21	calibration	10006302	symptom_018	10006302	0.003673	1.8606509580276906	not_mentioned		not_mentioned	correct	ok	not_mentioned	released	unavailable
Haiku 4.5	imcs21	calibration	10006302	symptom_019	10006302	0.003673	1.8606509580276906	not_mentioned		not_mentioned	correct	ok	not_mentioned	released	unavailable
Haiku 4.5	imcs21	calibration	10006302	symptom_020	10006302	0.003673	1.8606509580276906	not_mentioned		not_mentioned	correct	ok	not_mentioned	released	unavailable
Haiku 4.5	imcs21	calibration	10006302	symptom_021	10006302	0.003673	1.8606509580276906	not_mentioned		not_mentioned	correct	ok	not_mentioned	released	unavailable
Haiku 4.5	imcs21	calibration	10006302	symptom_022	10006302	0.003673	1.8606509580276906	not_mentioned		not_mentioned	correct	ok	not_mentioned	released	unavailable
Haiku 4.5	imcs21	calibration	10006302	symptom_023	10006302	0.003673	1.8606509580276906	not_mentioned		not_mentioned	correct	ok	not_mentioned	released	unavailable
Haiku 4.5	imcs21	calibration	10006302	symptom_024	10006302	0.003673	1.8606509580276906	not_mentioned		not_mentioned	correct	ok	not_mentioned	released	unavailable
Haiku 4.5	imcs21	calibration	10006302	symptom_025	10006302	0.003673	1.8606509580276906	not_mentioned		not_mentioned	correct	ok	not_mentioned	released	unavailable
Haiku 4.5	imcs21	calibration	10006302	symptom_026	10006302	0.003673	1.8606509580276906	not_mentioned		not_mentioned	correct	ok	not_mentioned	released	unavailable
Haiku 4.5	imcs21	calibration	10006302	symptom_027	10006302	0.003673	1.8606509580276906	not_mentioned		not_mentioned	correct	ok	not_mentioned	released	unavailable
Haiku 4.5	imcs21	calibration	10006302	symptom_028	10006302	0.003673	1.8606509580276906	not_mentioned		not_mentioned	correct	ok	not_mentioned	released	unavailable
Haiku 4.5	imcs21	calibration	10006302	symptom_029	10006302	0.003673	1.8606509580276906	not_mentioned		not_mentioned	correct	ok	not_mentioned	released	unavailable
Haiku 4.5	imcs21	calibration	10006302	symptom_030	10006302	0.003673	1.8606509580276906	not_mentioned		not_mentioned	correct	ok	not_mentioned	released	unavailable
Haiku 4.5	imcs21	calibration	10006302	symptom_031	10006302	0.003673	1.8606509580276906	not_mentioned		not_mentioned	correct	ok	not_mentioned	released	unavailable
Haiku 4.5	imcs21	calibration	10006302	symptom_032	10006302	0.003673	1.8606509580276906	not_mentioned		not_mentioned	correct	ok	not_mentioned	released	unavailable
Haiku 4.5	imcs21	calibration	10006302	symptom_033	10006302	0.003673	1.8606509580276906	not_mentioned		not_mentioned	correct	ok	not_mentioned	released	unavailable
Haiku 4.5	imcs21	calibration	10006302	symptom_034	10006302	0.003673	1.8606509580276906	not_mentioned		not_mentioned	correct	ok	not_mentioned	released	unavailable
Haiku 4.5	imcs21	calibration	10006302	symptom_035	10006302	0.003673	1.8606509580276906	not_mentioned		not_mentioned	correct	ok	not_mentioned	released	unavailable
Haiku 4.5	imcs21	calibration	10006302	symptom_036	10006302	0.003673	1.8606509580276906	not_mentioned		not_mentioned	correct	ok	not_mentioned	released	unavailable
Haiku 4.5	imcs21	calibration	10006302	symptom_037	10006302	0.003673	1.8606509580276906	not_mentioned		not_mentioned	correct	ok	not_mentioned	released	unavailable
Haiku 4.5	imcs21	calibration	10006302	symptom_038	10006302	0.003673	1.8606509580276906	not_mentioned		not_mentioned	correct	ok	not_mentioned	released	unavailable
Haiku 4.5	imcs21	calibration	10006302	symptom_039	10006302	0.003673	1.8606509580276906	not_mentioned		not_mentioned	correct	ok	not_mentioned	released	unavailable
Haiku 4.5	imcs21	calibration	10006302	symptom_040	10006302	0.003673	1.8606509580276906	not_mentioned		not_mentioned	correct	ok	not_mentioned	released	unavailable
Haiku 4.5	imcs21	calibration	10006302	symptom_041	10006302	0.003673	1.8606509580276906	not_mentioned		not_mentioned	correct	ok	not_mentioned	released	unavailable
Haiku 4.5	imcs21	calibration	10006302	symptom_042	10006302	0.003673	1.8606509580276906	not_mentioned		not_mentioned	correct	ok	not_mentioned	released	unavailable
Haiku 4.5	imcs21	calibration	10006302	symptom_043	10006302	0.003673	1.8606509580276906	not_mentioned		not_mentioned	correct	ok	not_mentioned	released	unavailable
Haiku 4.5	imcs21	calibration	10006302	symptom_044	10006302	0.003673	1.8606509580276906	not_mentioned		not_mentioned	correct	ok	not_mentioned	released	unavailable
Haiku 4.5	imcs21	calibration	10006302	symptom_045	10006302	0.003673	1.8606509580276906	not_mentioned		not_mentioned	correct	ok	not_mentioned	released	unavailable
Haiku 4.5	imcs21	calibration	10006302	symptom_046	10006302	0.003673	1.8606509580276906	not_mentioned		not_mentioned	correct	ok	not_mentioned	released	unavailable
Haiku 4.5	imcs21	calibration	10006302	symptom_047	10006302	0.003673	1.8606509580276906	not_mentioned		not_mentioned	correct	ok	not_mentioned	released	unavailable
Haiku 4.5	imcs21	calibration	10006302	symptom_048	10006302	0.003673	1.8606509580276906	not_mentioned		not_mentioned	correct	ok	not_mentioned	released	unavailable
Haiku 4.5	imcs21	calibration	10006302	symptom_049	10006302	0.003673	1.8606509580276906	not_mentioned		not_mentioned	correct	ok	not_mentioned	released	unavailable
Haiku 4.5	imcs21	calibration	10006302	symptom_050	10006302	0.003673	1.8606509580276906	not_mentioned		not_mentioned	correct	ok	not_mentioned	released	unavailable
Haiku 4.5	imcs21	calibration	10006302	symptom_051	10006302	0.003673	1.8606509580276906	not_mentioned		not_mentioned	correct	ok	not_mentioned	released	unavailable
Haiku 4.5	imcs21	calibration	10006302	symptom_052	10006302	0.003673	1.8606509580276906	not_mentioned		not_mentioned	correct	ok	not_mentioned	released	unavailable
Haiku 4.5	imcs21	calibration	10006302	symptom_053	10006302	0.003673	1.8606509580276906	not_mentioned		not_mentioned	correct	ok	not_mentioned	released	unavailable
Haiku 4.5	imcs21	calibration	10006302	symptom_054	10006302	0.003673	1.8606509580276906	not_mentioned		not_mentioned	correct	ok	not_mentioned	released	unavailable
Haiku 4.5	imcs21	calibration	10006302	symptom_055	10006302	0.003673	1.8606509580276906	not_mentioned		not_mentioned	correct	ok	not_mentioned	released	unavailable
Haiku 4.5	imcs21	calibration	10006302	symptom_056	10006302	0.003673	1.8606509580276906	not_mentioned		not_mentioned	correct	ok	not_mentioned	released	unavailable
Haiku 4.5	imcs21	calibration	10006302	symptom_057	10006302	0.003673	1.8606509580276906	not_mentioned		not_mentioned	correct	ok	not_mentioned	released	unavailable
Haiku 4.5	imcs21	calibration	10006302	symptom_058	10006302	0.003673	1.8606509580276906	not_mentioned		not_mentioned	correct	ok	not_mentioned	released	unavailable
Haiku 4.5	imcs21	calibration	10006302	symptom_059	10006302	0.003673	1.8606509580276906	not_mentioned		not_mentioned	correct	ok	not_mentioned	released	unavailable
Haiku 4.5	imcs21	calibration	10006302	symptom_060	10006302	0.003673	1.8606509580276906	not_mentioned		not_mentioned	correct	ok	not_mentioned	released	unavailable
Haiku 4.5	imcs21	calibration	10006302	symptom_061	10006302	0.003673	1.8606509580276906	not_mentioned		not_mentioned	correct	ok	not_mentioned	released	unavailable
Haiku 4.5	imcs21	calibration	10006302	symptom_062	10006302	0.003673	1.8606509580276906	not_mentioned		not_mentioned	correct	ok	not_mentioned	released	unavailable
Haiku 4.5	imcs21	calibration	10006302	symptom_063	10006302	0.003673	1.8606509580276906	not_mentioned		not_mentioned	correct	ok	not_mentioned	released	unavailable
Haiku 4.5	imcs21	calibration	10006302	symptom_064	10006302	0.003673	1.8606509580276906	not_mentioned		not_mentioned	correct	ok	not_mentioned	released	unavailable
Haiku 4.5	imcs21	calibration	10006302	symptom_065	10006302	0.003673	1.8606509580276906	not_mentioned		not_mentioned	correct	ok	not_mentioned	released	unavailable
Haiku 4.5	imcs21	calibration	10006302	symptom_066	10006302	0.003673	1.8606509580276906	not_mentioned		not_mentioned	correct	ok	not_mentioned	released	unavailable
Haiku 4.5	imcs21	calibration	10006302	symptom_067	10006302	0.003673	1.8606509580276906	not_mentioned		not_mentioned	correct	ok	not_mentioned	released	unavailable
Haiku 4.5	imcs21	calibration	10006302	symptom_068	10006302	0.003673	1.8606509580276906	not_mentioned		not_mentioned	correct	ok	not_mentioned	released	unavailable
Haiku 4.5	imcs21	calibration	10006302	symptom_069	10006302	0.003673	1.8606509580276906	not_mentioned		not_mentioned	correct	ok	not_mentioned	released	unavailable
Haiku 4.5	imcs21	calibration	10006302	symptom_070	10006302	0.003673	1.8606509580276906	not_mentioned		not_mentioned	correct	ok	not_mentioned	released	unavailable
Haiku 4.5	imcs21	calibration	10006302	symptom_071	10006302	0.003673	1.8606509580276906	not_mentioned		not_mentioned	correct	ok	not_mentioned	released	unavailable
Haiku 4.5	imcs21	calibration	10006302	symptom_072	10006302	0.003673	1.8606509580276906	not_mentioned		not_mentioned	correct	ok	not_mentioned	released	unavailable
Haiku 4.5	imcs21	calibration	10006302	symptom_073	10006302	0.003673	1.8606509580276906	not_mentioned		not_mentioned	correct	ok	not_mentioned	released	unavailable
Haiku 4.5	imcs21	calibration	10006302	symptom_074	10006302	0.003673	1.8606509580276906	not_mentioned		not_mentioned	correct	ok	not_mentioned	released	unavailable
Haiku 4.5	imcs21	calibration	10006302	symptom_075	10006302	0.003673	1.8606509580276906	not_mentioned		not_mentioned	correct	ok	not_mentioned	released	unavailable
Haiku 4.5	imcs21	calibration	10006302	symptom_076	10006302	0.003673	1.8606509580276906	not_mentioned		not_mentioned	correct	ok	not_mentioned	released	unavailable
Haiku 4.5	imcs21	calibration	10006302	symptom_077	10006302	0.003673	1.8606509580276906	not_mentioned		not_mentioned	correct	ok	not_mentioned	released	unavailable
Haiku 4.5	imcs21	calibration	10006302	symptom_078	10006302	0.003673	1.8606509580276906	not_mentioned		not_mentioned	correct	ok	not_mentioned	released	unavailable
Haiku 4.5	imcs21	calibration	10006302	symptom_079	10006302	0.003673	1.8606509580276906	not_mentioned		not_mentioned	correct	ok	not_mentioned	released	unavailable
Haiku 4.5	imcs21	calibration	10006302	symptom_080	10006302	0.003673	1.8606509580276906	not_mentioned		not_mentioned	correct	ok	not_mentioned	released	unavailable
Haiku 4.5	imcs21	calibration	10006302	symptom_081	10006302	0.003673	1.8606509580276906	not_mentioned		not_mentioned	correct	ok	not_mentioned	released	unavailable
Haiku 4.5	imcs21	calibration	10006302	symptom_082	10006302	0.003673	1.8606509580276906	not_mentioned		not_mentioned	correct	ok	not_mentioned	released	unavailable
Haiku 4.5	imcs21	calibration	10006302	symptom_083	10006302	0.003673	1.8606509580276906	not_mentioned		not_mentioned	correct	ok	not_mentioned	released	unavailable
Haiku 4.5	imcs21	calibration	10006302	symptom_084	10006302	0.003673	1.8606509580276906	not_mentioned		not_mentioned	correct	ok	not_mentioned	released	unavailable
Haiku 4.5	imcs21	calibration	10006302	symptom_085	10006302	0.003673	1.8606509580276906	not_mentioned		not_mentioned	correct	ok	not_mentioned	released	unavailable
Haiku 4.5	imcs21	calibration	10006302	symptom_086	10006302	0.003673	1.8606509580276906	not_mentioned		not_mentioned	correct	ok	not_mentioned	released	unavailable
Haiku 4.5	imcs21	calibration	10006302	symptom_087	10006302	0.003673	1.8606509580276906	not_mentioned		not_mentioned	correct	ok	not_mentioned	released	unavailable
Haiku 4.5	imcs21	calibration	10006302	symptom_088	10006302	0.003673	1.8606509580276906	not_mentioned		not_mentioned	correct	ok	not_mentioned	released	unavailable
Haiku 4.5	imcs21	calibration	10006302	symptom_089	10006302	0.003673	1.8606509580276906	not_mentioned		not_mentioned	correct	ok	not_mentioned	released	unavailable
Haiku 4.5	imcs21	calibration	10006302	symptom_090	10006302	0.003673	1.8606509580276906	not_mentioned		not_mentioned	correct	ok	not_mentioned	released	unavailable
Haiku 4.5	imcs21	calibration	10006302	symptom_091	10006302	0.003673	1.8606509580276906	not_mentioned		not_mentioned	correct	ok	not_mentioned	released	unavailable
Haiku 4.5	imcs21	calibration	10006302	symptom_092	10006302	0.003673	1.8606509580276906	not_mentioned		not_mentioned	correct	ok	not_mentioned	released	unavailable
Haiku 4.5	imcs21	calibration	10006302	symptom_093	10006302	0.003673	1.8606509580276906	not_mentioned		not_mentioned	correct	ok	not_mentioned	released	unavailable
Haiku 4.5	imcs21	calibration	10006302	symptom_094	10006302	0.003673	1.8606509580276906	not_mentioned		not_mentioned	correct	ok	not_mentioned	released	unavailable
Haiku 4.5	imcs21	calibration	10006302	symptom_095	10006302	0.003673	1.8606509580276906	not_mentioned		not_mentioned	correct	ok	not_mentioned	released	unavailable
Haiku 4.5	imcs21	calibration	10006302	symptom_096	10006302	0.003673	1.8606509580276906	not_mentioned		not_mentioned	correct	ok	not_mentioned	released	unavailable
Haiku 4.5	imcs21	calibration	10006302	symptom_097	10006302	0.003673	1.8606509580276906	not_mentioned		not_mentioned	correct	ok	not_mentioned	released	unavailable
Haiku 4.5	imcs21	calibration	10006302	symptom_098	10006302	0.003673	1.8606509580276906	not_mentioned		not_mentioned	correct	ok	not_mentioned	released	unavailable
Haiku 4.5	imcs21	calibration	10006302	symptom_099	10006302	0.003673	1.8606509580276906	not_mentioned		not_mentioned	correct	ok	not_mentioned	released	unavailable
Haiku 4.5	imcs21	calibration	10006302	symptom_100	10006302	0.003673	1.8606509580276906	not_mentioned		not_mentioned	correct	ok	not_mentioned	released	unavailable
Haiku 4.5	imcs21	calibration	10006302	symptom_101	10006302	0.003673	1.8606509580276906	not_mentioned		not_mentioned	correct	ok	not_mentioned	released	unavailable
Haiku 4.5	imcs21	calibration	10006302	symptom_102	10006302	0.003673	1.8606509580276906	not_mentioned		not_mentioned	correct	ok	not_mentioned	released	unavailable
Haiku 4.5	imcs21	calibration	10006302	symptom_103	10006302	0.003673	1.8606509580276906	not_mentioned		not_mentioned	correct	ok	not_mentioned	released	unavailable
Haiku 4.5	imcs21	calibration	10006302	symptom_104	10006302	0.003673	1.8606509580276906	not_mentioned		not_mentioned	correct	ok	not_mentioned	released	unavailable
Haiku 4.5	imcs21	calibration	10006302	symptom_105	10006302	0.003673	1.8606509580276906	not_mentioned		not_mentioned	correct	ok	not_mentioned	released	unavailable
Haiku 4.5	imcs21	calibration	10006302	symptom_106	10006302	0.003673	1.8606509580276906	not_mentioned		not_mentioned	correct	ok	not_mentioned	released	unavailable
Haiku 4.5	imcs21	calibration	10006302	symptom_107	10006302	0.003673	1.8606509580276906	not_mentioned		not_mentioned	correct	ok	not_mentioned	released	unavailable
Haiku 4.5	imcs21	calibration	10006302	symptom_108	10006302	0.003673	1.8606509580276906	not_mentioned		not_mentioned	correct	ok	not_mentioned	released	unavailable
Haiku 4.5	imcs21	calibration	10006302	symptom_109	10006302	0.003673	1.8606509580276906	not_mentioned		not_mentioned	correct	ok	not_mentioned	released	unavailable
Haiku 4.5	imcs21	calibration	10006302	symptom_110	10006302	0.003673	1.8606509580276906	not_mentioned		not_mentioned	correct	ok	not_mentioned	released	unavailable
Haiku 4.5	imcs21	calibration	10006302	symptom_111	10006302	0.003673	1.8606509580276906	not_mentioned		not_mentioned	correct	ok	not_mentioned	released	unavailable
Haiku 4.5	imcs21	calibration	10006302	symptom_112	10006302	0.003673	1.8606509580276906	not_mentioned		not_mentioned	correct	ok	not_mentioned	released	unavailable
Haiku 4.5	imcs21	calibration	10006302	symptom_113	10006302	0.003673	1.8606509580276906	not_mentioned		not_mentioned	correct	ok	not_mentioned	released	unavailable
Haiku 4.5	imcs21	calibration	10006302	symptom_114	10006302	0.003673	1.8606509580276906	not_mentioned		not_mentioned	correct	ok	not_mentioned	released	unavailable
Haiku 4.5	imcs21	calibration	10006302	symptom_115	10006302	0.003673	1.8606509580276906	not_mentioned		not_mentioned	correct	ok	not_mentioned	released	unavailable
Haiku 4.5	imcs21	calibration	10006302	symptom_116	10006302	0.003673	1.8606509580276906	not_mentioned		not_mentioned	correct	ok	not_mentioned	released	unavailable
Haiku 4.5	imcs21	calibration	10006302	symptom_117	10006302	0.003673	1.8606509580276906	not_mentioned		not_mentioned	correct	ok	not_mentioned	released	unavailable
Haiku 4.5	imcs21	calibration	10006302	symptom_118	10006302	0.003673	1.8606509580276906	not_mentioned		not_mentioned	correct	ok	not_mentioned	released	unavailable
Haiku 4.5	imcs21	calibration	10006302	symptom_119	10006302	0.003673	1.8606509580276906	not_mentioned		not_mentioned	correct	ok	not_mentioned	released	unavailable
Haiku 4.5	imcs21	calibration	10006302	symptom_120	10006302	0.003673	1.8606509580276906	not_mentioned		not_mentioned	correct	ok	not_mentioned	released	unavailable
Haiku 4.5	imcs21	calibration	10006302	symptom_121	10006302	0.003673	1.8606509580276906	not_mentioned		not_mentioned	correct	ok	not_mentioned	released	unavailable
Haiku 4.5	imcs21	calibration	10006302	symptom_122	10006302	0.003673	1.8606509580276906	not_mentioned		not_mentioned	correct	ok	not_mentioned	released	unavailable
Haiku 4.5	imcs21	calibration	10006302	symptom_123	10006302	0.003673	1.8606509580276906	not_mentioned		not_mentioned	correct	ok	not_mentioned	released	unavailable
Haiku 4.5	imcs21	calibration	10006302	symptom_124	10006302	0.003673	1.8606509580276906	not_mentioned		not_mentioned	correct	ok	not_mentioned	released	unavailable
Haiku 4.5	imcs21	calibration	10006302	symptom_125	10006302	0.003673	1.8606509580276906	not_mentioned		not_mentioned	correct	ok	not_mentioned	released	unavailable
Haiku 4.5	imcs21	calibration	10006302	symptom_126	10006302	0.003673	1.8606509580276906	not_mentioned		not_mentioned	correct	ok	not_mentioned	released	unavailable
Haiku 4.5	imcs21	calibration	10006302	symptom_127	10006302	0.003673	1.8606509580276906	not_mentioned		not_mentioned	correct	ok	not_mentioned	released	unavailable
Haiku 4.5	imcs21	calibration	10006302	symptom_128	10006302	0.003673	1.8606509580276906	not_mentioned		not_mentioned	correct	ok	not_mentioned	released	unavailable
Haiku 4.5	imcs21	calibration	10006302	symptom_129	10006302	0.003673	1.8606509580276906	not_mentioned		not_mentioned	correct	ok	not_mentioned	released	unavailable
Haiku 4.5	imcs21	calibration	10006302	symptom_130	10006302	0.003673	1.8606509580276906	not_mentioned		not_mentioned	correct	ok	not_mentioned	released	unavailable
Haiku 4.5	imcs21	calibration	10006302	symptom_131	10006302	0.003673	1.8606509580276906	not_mentioned		not_mentioned	correct	ok	not_mentioned	released	unavailable
Haiku 4.5	imcs21	calibration	10006302	symptom_132	10006302	0.003673	1.8606509580276906	not_mentioned		not_mentioned	correct	ok	not_mentioned	released	unavailable
Haiku 4.5	imcs21	calibration	10006302	symptom_133	10006302	0.003673	1.8606509580276906	not_mentioned		not_mentioned	correct	ok	not_mentioned	released	unavailable
Haiku 4.5	imcs21	calibration	10006302	symptom_134	10006302	0.003673	1.8606509580276906	not_mentioned		not_mentioned	correct	ok	not_mentioned	released	unavailable
Haiku 4.5	imcs21	calibration	10006302	symptom_135	10006302	0.003673	1.8606509580276906	not_mentioned		not_mentioned	correct	ok	not_mentioned	released	unavailable
Haiku 4.5	imcs21	calibration	10006302	symptom_136	10006302	0.003673	1.8606509580276906	not_mentioned		not_mentioned	correct	ok	not_mentioned	released	unavailable
Haiku 4.5	imcs21	calibration	10006302	symptom_137	10006302	0.003673	1.8606509580276906	not_mentioned		not_mentioned	correct	ok	not_mentioned	released	unavailable
Haiku 4.5	imcs21	calibration	10006302	symptom_138	10006302	0.003673	1.8606509580276906	not_mentioned		not_mentioned	correct	ok	not_mentioned	released	unavailable
Haiku 4.5	imcs21	calibration	10006302	symptom_139	10006302	0.003673	1.8606509580276906	not_mentioned		not_mentioned	correct	ok	not_mentioned	released	unavailable
Haiku 4.5	imcs21	calibration	10006302	symptom_140	10006302	0.003673	1.8606509580276906	not_mentioned		not_mentioned	correct	ok	not_mentioned	released	unavailable
Haiku 4.5	imcs21	calibration	10006302	symptom_141	10006302	0.003673	1.8606509580276906	not_mentioned		not_mentioned	correct	ok	not_mentioned	released	unavailable
Haiku 4.5	imcs21	calibration	10006302	symptom_142	10006302	0.003673	1.8606509580276906	not_mentioned		not_mentioned	correct	ok	not_mentioned	released	unavailable
Haiku 4.5	imcs21	calibration	10006302	symptom_143	10006302	0.003673	1.8606509580276906	not_mentioned		not_mentioned	correct	ok	not_mentioned	released	unavailable
Haiku 4.5	imcs21	calibration	10006302	symptom_144	10006302	0.003673	1.8606509580276906	not_mentioned		not_mentioned	correct	ok	not_mentioned	released	unavailable
Haiku 4.5	imcs21	calibration	10006302	symptom_145	10006302	0.003673	1.8606509580276906	not_mentioned		not_mentioned	correct	ok	not_mentioned	released	unavailable
Haiku 4.5	imcs21	calibration	10006302	symptom_146	10006302	0.003673	1.8606509580276906	not_mentioned		not_mentioned	correct	ok	not_mentioned	released	unavailable
Haiku 4.5	imcs21	calibration	10006302	symptom_147	10006302	0.003673	1.8606509580276906	not_mentioned		not_mentioned	correct	ok	not_mentioned	released	unavailable
Haiku 4.5	imcs21	calibration	10006302	symptom_148	10006302	0.003673	1.8606509580276906	not_mentioned		not_mentioned	correct	ok	not_mentioned	released	unavailable
Haiku 4.5	imcs21	calibration	10006302	symptom_149	10006302	0.003673	1.8606509580276906	not_mentioned		not_mentioned	correct	ok	not_mentioned	released	unavailable
Haiku 4.5	imcs21	calibration	10006302	symptom_150	10006302	0.003673	1.8606509580276906	not_mentioned		not_mentioned	correct	ok	not_mentioned	released	unavailable
Haiku 4.5	imcs21	calibration	10006302	symptom_151	10006302	0.003673	1.8606509580276906	not_mentioned		not_mentioned	correct	ok	not_mentioned	released	unavailable
Haiku 4.5	imcs21	calibration	10006302	symptom_152	10006302	0.003673	1.8606509580276906	not_mentioned		not_mentioned	correct	ok	not_mentioned	released	unavailable
Haiku 4.5	imcs21	calibration	10006302	symptom_153	10006302	0.003673	1.8606509580276906	not_mentioned		not_mentioned	correct	ok	not_mentioned	released	unavailable
Haiku 4.5	imcs21	calibration	10006302	symptom_154	10006302	0.003673	1.8606509580276906	not_mentioned		not_mentioned	correct	ok	not_mentioned	released	unavailable
Haiku 4.5	imcs21	calibration	10006302	symptom_155	10006302	0.003673	1.8606509580276906	not_mentioned		not_mentioned	correct	ok	not_mentioned	released	unavailable
Haiku 4.5	imcs21	calibration	10006302	symptom_156	10006302	0.003673	1.8606509580276906	not_mentioned		not_mentioned	correct	ok	not_mentioned	released	unavailable
Haiku 4.5	imcs21	calibration	10006302	symptom_157	10006302	0.003673	1.8606509580276906	not_mentioned		not_mentioned	correct	ok	not_mentioned	released	unavailable
Haiku 4.5	imcs21	calibration	10006302	symptom_158	10006302	0.003673	1.8606509580276906	not_mentioned		not_mentioned	correct	ok	not_mentioned	released	unavailable
Haiku 4.5	imcs21	calibration	10006302	symptom_159	10006302	0.003673	1.8606509580276906	not_mentioned		not_mentioned	correct	ok	not_mentioned	released	unavailable
Haiku 4.5	imcs21	calibration	10006302	symptom_160	10006302	0.003673	1.8606509580276906	not_mentioned		not_mentioned	correct	ok	not_mentioned	released	unavailable
Haiku 4.5	imcs21	calibration	10006302	symptom_161	10006302	0.003673	1.8606509580276906	not_mentioned		not_mentioned	correct	ok	not_mentioned	released	unavailable
Haiku 4.5	imcs21	calibration	10006302	symptom_162	10006302	0.003673	1.8606509580276906	not_mentioned		not_mentioned	correct	ok	not_mentioned	released	unavailable
Haiku 4.5	imcs21	calibration	10006302	symptom_163	10006302	0.003673	1.8606509580276906	not_mentioned		not_mentioned	correct	ok	not_mentioned	released	unavailable
Haiku 4.5	imcs21	calibration	10006302	symptom_164	10006302	0.003673	1.8606509580276906	not_mentioned		not_mentioned	correct	ok	not_mentioned	released	unavailable
Haiku 4.5	imcs21	calibration	10006302	symptom_165	10006302	0.003673	1.8606509580276906	not_mentioned		not_mentioned	correct	ok	not_mentioned	released	unavailable
Haiku 4.5	imcs21	calibration	10006302	symptom_166	10006302	0.003673	1.8606509580276906	not_mentioned		not_mentioned	correct	ok	not_mentioned	released	unavailable
Haiku 4.5	imcs21	calibration	10006302	symptom_167	10006302	0.003673	1.8606509580276906	not_mentioned		not_mentioned	correct	ok	not_mentioned	released	unavailable
Haiku 4.5	imcs21	calibration	10006302	symptom_168	10006302	0.003673	1.8606509580276906	not_mentioned		not_mentioned	correct	ok	not_mentioned	released	unavailable
Haiku 4.5	imcs21	calibration	10006302	symptom_169	10006302	0.003673	1.8606509580276906	not_mentioned		not_mentioned	correct	ok	not_mentioned	released	unavailable
Haiku 4.5	imcs21	calibration	10006302	symptom_170	10006302	0.003673	1.8606509580276906	not_mentioned		not_mentioned	correct	ok	not_mentioned	released	unavailable
Haiku 4.5	imcs21	calibration	10006302	symptom_171	10006302	0.003673	1.8606509580276906	not_mentioned		not_mentioned	correct	ok	not_mentioned	released	unavailable
Haiku 4.5	imcs21	calibration	10006302	symptom_172	10006302	0.003673	1.8606509580276906	not_mentioned		not_mentioned	correct	ok	not_mentioned	released	unavailable
Haiku 4.5	imcs21	calibration	10006302	symptom_173	10006302	0.003673	1.8606509580276906	not_mentioned		not_mentioned	correct	ok	not_mentioned	released	unavailable
Haiku 4.5	imcs21	calibration	10006302	symptom_174	10006302	0.003673	1.8606509580276906	not_mentioned		not_mentioned	correct	ok	not_mentioned	released	unavailable
Haiku 4.5	imcs21	calibration	10006302	symptom_175	10006302	0.003673	1.8606509580276906	not_mentioned		not_mentioned	correct	ok	not_mentioned	released	unavailable
Haiku 4.5	imcs21	calibration	10006302	symptom_176	10006302	0.003673	1.8606509580276906	not_mentioned		not_mentioned	correct	ok	not_mentioned	released	unavailable
Haiku 4.5	imcs21	calibration	10006302	symptom_177	10006302	0.003673	1.8606509580276906	not_mentioned		not_mentioned	correct	ok	not_mentioned	released	unavailable
Haiku 4.5	imcs21	calibration	10006302	symptom_178	10006302	0.003673	1.8606509580276906	not_mentioned		not_mentioned	correct	ok	not_mentioned	released	unavailable
Haiku 4.5	imcs21	calibration	10006302	symptom_179	10006302	0.003673	1.8606509580276906	not_mentioned		not_mentioned	correct	ok	not_mentioned	released	unavailable
Haiku 4.5	imcs21	calibration	10006302	symptom_180	10006302	0.003673	1.8606509580276906	not_mentioned		not_mentioned	correct	ok	not_mentioned	released	unavailable
Haiku 4.5	imcs21	calibration	10006302	symptom_181	10006302	0.003673	1.8606509580276906	not_mentioned		not_mentioned	correct	ok	not_mentioned	released	unavailable
Haiku 4.5	imcs21	calibration	10006302	symptom_182	10006302	0.003673	1.8606509580276906	not_mentioned		not_mentioned	correct	ok	not_mentioned	released	unavailable
Haiku 4.5	imcs21	calibration	10006302	symptom_183	10006302	0.003673	1.8606509580276906	not_mentioned		not_mentioned	correct	ok	not_mentioned	released	unavailable
Haiku 4.5	imcs21	calibration	10006302	symptom_184	10006302	0.003673	1.8606509580276906	not_mentioned		not_mentioned	correct	ok	not_mentioned	released	unavailable
Haiku 4.5	imcs21	calibration	10006302	symptom_185	10006302	0.003673	1.8606509580276906	not_mentioned		not_mentioned	correct	ok	not_mentioned	released	unavailable
Haiku 4.5	imcs21	calibration	10006302	symptom_186	10006302	0.003673	1.8606509580276906	not_mentioned		not_mentioned	correct	ok	not_mentioned	released	unavailable
Haiku 4.5	imcs21	calibration	10006302	symptom_187	10006302	0.003673	1.8606509580276906	not_mentioned		not_mentioned	correct	ok	not_mentioned	released	unavailable
Haiku 4.5	imcs21	calibration	10006302	symptom_188	10006302	0.003673	1.8606509580276906	not_mentioned		not_mentioned	correct	ok	not_mentioned	released	unavailable
Haiku 4.5	imcs21	calibration	10006302	symptom_189	10006302	0.003673	1.8606509580276906	not_mentioned		not_mentioned	correct	ok	not_mentioned	released	unavailable
Haiku 4.5	imcs21	calibration	10006302	symptom_190	10006302	0.003673	1.8606509580276906	not_mentioned		not_mentioned	correct	ok	not_mentioned	released	unavailable
Haiku 4.5	imcs21	calibration	10006302	symptom_191	10006302	0.003673	1.8606509580276906	not_mentioned		not_mentioned	correct	ok	not_mentioned	released	unavailable
Haiku 4.5	imcs21	calibration	10006302	symptom_192	10006302	0.003673	1.8606509580276906	not_mentioned		not_mentioned	correct	ok	not_mentioned	released	unavailable
Haiku 4.5	imcs21	calibration	10006302	symptom_193	10006302	0.003673	1.8606509580276906	not_mentioned		not_mentioned	correct	ok	not_mentioned	released	unavailable
Haiku 4.5	imcs21	calibration	10006302	symptom_194	10006302	0.003673	1.8606509580276906	not_mentioned		not_mentioned	correct	ok	not_mentioned	released	unavailable
Haiku 4.5	imcs21	calibration	10006302	symptom_195	10006302	0.003673	1.8606509580276906	not_mentioned		not_mentioned	correct	ok	not_mentioned	released	unavailable
Haiku 4.5	imcs21	calibration	10006302	symptom_196	10006302	0.003673	1.8606509580276906	not_mentioned		not_mentioned	correct	ok	not_mentioned	released	unavailable
Haiku 4.5	imcs21	calibration	10006302	symptom_197	10006302	0.003673	1.8606509580276906	not_mentioned		not_mentioned	correct	ok	not_mentioned	released	unavailable
Haiku 4.5	imcs21	calibration	10006302	symptom_198	10006302	0.003673	1.8606509580276906	not_mentioned		not_mentioned	correct	ok	not_mentioned	released	unavailable
Haiku 4.5	imcs21	calibration	10006302	symptom_199	10006302	0.003673	1.8606509580276906	not_mentioned		not_mentioned	correct	ok	not_mentioned	released	unavailable
Haiku 4.5	imcs21	calibration	10006302	symptom_200	10006302	0.003673	1.8606509580276906	not_mentioned		not_mentioned	correct	ok	not_mentioned	released	unavailable
Haiku 4.5	imcs21	calibration	10006302	symptom_201	10006302	0.003673	1.8606509580276906	not_mentioned		not_mentioned	correct	ok	not_mentioned	released	unavailable
Haiku 4.5	imcs21	calibration	10006302	symptom_202	10006302	0.003673	1.8606509580276906	not_mentioned		not_mentioned	correct	ok	not_mentioned	released	unavailable
Haiku 4.5	imcs21	calibration	10006302	symptom_203	10006302	0.003673	1.8606509580276906	not_mentioned		not_mentioned	correct	ok	not_mentioned	released	unavailable
Haiku 4.5	imcs21	calibration	10006302	symptom_204	10006302	0.003673	1.8606509580276906	not_mentioned		not_mentioned	correct	ok	not_mentioned	released	unavailable
Haiku 4.5	imcs21	calibration	10006302	symptom_205	10006302	0.003673	1.8606509580276906	not_mentioned		not_mentioned	correct	ok	not_mentioned	released	unavailable
Haiku 4.5	imcs21	calibration	10006302	symptom_206	10006302	0.003673	1.8606509580276906	not_mentioned		not_mentioned	correct	ok	not_mentioned	released	unavailable
Haiku 4.5	imcs21	calibration	10006302	symptom_207	10006302	0.003673	1.8606509580276906	not_mentioned		not_mentioned	correct	ok	not_mentioned	released	unavailable
Haiku 4.5	imcs21	calibration	10006302	symptom_208	10006302	0.003673	1.8606509580276906	not_mentioned		not_mentioned	correct	ok	not_mentioned	released	unavailable
Haiku 4.5	imcs21	calibration	10006302	symptom_209	10006302	0.003673	1.8606509580276906	not_mentioned		not_mentioned	correct	ok	not_mentioned	released	unavailable
Haiku 4.5	imcs21	calibration	10006302	symptom_210	10006302	0.003673	1.8606509580276906	not_mentioned		not_mentioned	correct	ok	not_mentioned	released	unavailable
Haiku 4.5	imcs21	calibration	10006302	symptom_211	10006302	0.003673	1.8606509580276906	not_mentioned		not_mentioned	correct	ok	not_mentioned	released	unavailable
Haiku 4.5	imcs21	calibration	10006302	symptom_212	10006302	0.003673	1.8606509580276906	not_mentioned		not_mentioned	correct	ok	not_mentioned	released	unavailable
Haiku 4.5	imcs21	calibration	10006302	symptom_213	10006302	0.003673	1.8606509580276906	not_mentioned		not_mentioned	correct	ok	not_mentioned	released	unavailable
Haiku 4.5	imcs21	calibration	10006302	symptom_214	10006302	0.003673	1.8606509580276906	not_mentioned		not_mentioned	correct	ok	not_mentioned	released	unavailable
Haiku 4.5	imcs21	calibration	10006302	symptom_215	10006302	0.003673	1.8606509580276906	not_mentioned		not_mentioned	correct	ok	not_mentioned	released	unavailable
Haiku 4.5	imcs21	calibration	10006302	symptom_216	10006302	0.003673	1.8606509580276906	not_mentioned		not_mentioned	correct	ok	not_mentioned	released	unavailable
Haiku 4.5	imcs21	calibration	10006302	symptom_217	10006302	0.003673	1.8606509580276906	not_mentioned		not_mentioned	correct	ok	not_mentioned	released	unavailable
Haiku 4.5	imcs21	calibration	10006302	symptom_218	10006302	0.003673	1.8606509580276906	not_mentioned		not_mentioned	correct	ok	not_mentioned	released	unavailable
Haiku 4.5	imcs21	calibration	10006302	symptom_219	10006302	0.003673	1.8606509580276906	not_mentioned		not_mentioned	correct	ok	not_mentioned	released	unavailable
Haiku 4.5	imcs21	calibration	10006302	symptom_220	10006302	0.003673	1.8606509580276906	not_mentioned		not_mentioned	correct	ok	not_mentioned	released	unavailable
Haiku 4.5	imcs21	calibration	10006302	symptom_221	10006302	0.003673	1.8606509580276906	not_mentioned		not_mentioned	correct	ok	not_mentioned	released	unavailable
Haiku 4.5	imcs21	calibration	10006302	symptom_222	10006302	0.003673	1.8606509580276906	not_mentioned		not_mentioned	correct	ok	not_mentioned	released	unavailable
Haiku 4.5	imcs21	calibration	10006302	symptom_223	10006302	0.003673	1.8606509580276906	not_mentioned		not_mentioned	correct	ok	not_mentioned	released	unavailable
Haiku 4.5	imcs21	calibration	10006302	symptom_224	10006302	0.003673	1.8606509580276906	not_mentioned		not_mentioned	correct	ok	not_mentioned	released	unavailable
Haiku 4.5	imcs21	calibration	10006302	symptom_225	10006302	0.003673	1.8606509580276906	not_mentioned		not_mentioned	correct	ok	not_mentioned	released	unavailable
Haiku 4.5	imcs21	calibration	10006302	symptom_226	10006302	0.003673	1.8606509580276906	not_mentioned		not_mentioned	correct	ok	not_mentioned	released	unavailable
Haiku 4.5	imcs21	calibration	10006302	symptom_227	10006302	0.003673	1.8606509580276906	not_mentioned		not_mentioned	correct	ok	not_mentioned	released	unavailable
Haiku 4.5	imcs21	calibration	10006302	symptom_228	10006302	0.003673	1.8606509580276906	not_mentioned		not_mentioned	correct	ok	not_mentioned	released	unavailable
Haiku 4.5	imcs21	calibration	10006302	symptom_229	10006302	0.003673	1.8606509580276906	not_mentioned		not_mentioned	correct	ok	not_mentioned	released	unavailable
Haiku 4.5	imcs21	calibration	10006302	symptom_230	10006302	0.003673	1.8606509580276906	not_mentioned		not_mentioned	correct	ok	not_mentioned	released	unavailable
Haiku 4.5	imcs21	calibration	10006302	symptom_231	10006302	0.003673	1.8606509580276906	not_mentioned		not_mentioned	correct	ok	not_mentioned	released	unavailable
Haiku 4.5	imcs21	calibration	10006302	symptom_232	10006302	0.003673	1.8606509580276906	not_mentioned		not_mentioned	correct	ok	not_mentioned	released	unavailable
Haiku 4.5	imcs21	calibration	10006302	symptom_233	10006302	0.003673	1.8606509580276906	not_mentioned		not_mentioned	correct	ok	not_mentioned	released	unavailable
Haiku 4.5	imcs21	calibration	10006302	symptom_234	10006302	0.003673	1.8606509580276906	not_mentioned		not_mentioned	correct	ok	not_mentioned	released	unavailable
Haiku 4.5	imcs21	calibration	10006302	symptom_235	10006302	0.003673	1.8606509580276906	not_mentioned		not_mentioned	correct	ok	not_mentioned	released	unavailable
Haiku 4.5	imcs21	calibration	10006302	symptom_236	10006302	0.003673	1.8606509580276906	not_mentioned		not_mentioned	correct	ok	not_mentioned	released	unavailable
Haiku 4.5	imcs21	calibration	10006302	symptom_237	10006302	0.003673	1.8606509580276906	not_mentioned		not_mentioned	correct	ok	not_mentioned	released	unavailable
Haiku 4.5	imcs21	calibration	10006302	symptom_238	10006302	0.003673	1.8606509580276906	not_mentioned		not_mentioned	correct	ok	not_mentioned	released	unavailable
Haiku 4.5	imcs21	calibration	10006302	symptom_239	10006302	0.003673	1.8606509580276906	not_mentioned		not_mentioned	correct	ok	not_mentioned	released	unavailable
Haiku 4.5	imcs21	calibration	10006302	symptom_240	10006302	0.003673	1.8606509580276906	not_mentioned		not_mentioned	correct	ok	not_mentioned	released	unavailable
Haiku 4.5	imcs21	calibration	10006302	symptom_241	10006302	0.003673	1.8606509580276906	not_mentioned		not_mentioned	correct	ok	not_mentioned	released	unavailable
Haiku 4.5	imcs21	calibration	10006302	symptom_242	10006302	0.003673	1.8606509580276906	not_mentioned		not_mentioned	correct	ok	not_mentioned	released	unavailable
Haiku 4.5	imcs21	calibration	10006302	symptom_243	10006302	0.003673	1.8606509580276906	not_mentioned		not_mentioned	correct	ok	not_mentioned	released	unavailable
Haiku 4.5	imcs21	calibration	10006302	symptom_244	10006302	0.003673	1.8606509580276906	not_mentioned		not_mentioned	correct	ok	not_mentioned	released	unavailable
Haiku 4.5	imcs21	calibration	10006302	symptom_245	10006302	0.003673	1.8606509580276906	not_mentioned		not_mentioned	correct	ok	not_mentioned	released	unavailable
Haiku 4.5	imcs21	calibration	10006302	symptom_246	10006302	0.003673	1.8606509580276906	not_mentioned		not_mentioned	correct	ok	not_mentioned	released	unavailable
Haiku 4.5	imcs21	calibration	10006302	symptom_247	10006302	0.003673	1.8606509580276906	not_mentioned		not_mentioned	correct	ok	not_mentioned	released	unavailable
Haiku 4.5	imcs21	calibration	10006302	symptom_248	10006302	0.003673	1.8606509580276906	not_mentioned		not_mentioned	correct	ok	not_mentioned	released	unavailable
Haiku 4.5	imcs21	calibration	10006302	symptom_249	10006302	0.003673	1.8606509580276906	not_mentioned		not_mentioned	correct	ok	not_mentioned	released	unavailable
Haiku 4.5	imcs21	calibration	10006302	symptom_250	10006302	0.003673	1.8606509580276906	not_mentioned		not_mentioned	correct	ok	not_mentioned	released	unavailable
Haiku 4.5	imcs21	calibration	10006302	symptom_251	10006302	0.003673	1.8606509580276906	not_mentioned		not_mentioned	correct	ok	not_mentioned	released	unavailable
Haiku 4.5	imcs21	calibration	10006302	symptom_252	10006302	0.003673	1.8606509580276906	not_mentioned		not_mentioned	correct	ok	not_mentioned	released	unavailable
Haiku 4.5	imcs21	calibration	10006302	symptom_253	10006302	0.003673	1.8606509580276906	not_mentioned		not_mentioned	correct	ok	not_mentioned	released	unavailable
Haiku 4.5	imcs21	calibration	10006302	symptom_254	10006302	0.003673	1.8606509580276906	not_mentioned		not_mentioned	correct	ok	not_mentioned	released	unavailable
Haiku 4.5	imcs21	calibration	10006302	symptom_255	10006302	0.003673	1.8606509580276906	not_mentioned		not_mentioned	correct	ok	not_mentioned	released	unavailable
Haiku 4.5	imcs21	calibration	10006302	symptom_256	10006302	0.003673	1.8606509580276906	not_mentioned		not_mentioned	correct	ok	not_mentioned	released	unavailable
Haiku 4.5	imcs21	calibration	10006302	symptom_257	10006302	0.003673	1.8606509580276906	not_mentioned		not_mentioned	correct	ok	not_mentioned	released	unavailable
Haiku 4.5	imcs21	calibration	10006302	symptom_258	10006302	0.003673	1.8606509580276906	not_mentioned		not_mentioned	correct	ok	not_mentioned	released	unavailable
Haiku 4.5	imcs21	calibration	10006302	symptom_259	10006302	0.003673	1.8606509580276906	not_mentioned		not_mentioned	correct	ok	not_mentioned	released	unavailable
Haiku 4.5	imcs21	calibration	10006302	symptom_260	10006302	0.003673	1.8606509580276906	not_mentioned		not_mentioned	correct	ok	not_mentioned	released	unavailable
Haiku 4.5	imcs21	calibration	10006302	symptom_261	10006302	0.003673	1.8606509580276906	not_mentioned		not_mentioned	correct	ok	not_mentioned	released	unavailable
Haiku 4.5	imcs21	calibration	10006302	symptom_262	10006302	0.003673	1.8606509580276906	not_mentioned		not_mentioned	correct	ok	not_mentioned	released	unavailable
Haiku 4.5	imcs21	calibration	10006302	symptom_263	10006302	0.003673	1.8606509580276906	not_mentioned		not_mentioned	correct	ok	not_mentioned	released	unavailable
Haiku 4.5	imcs21	calibration	10006302	symptom_264	10006302	0.003673	1.8606509580276906	not_mentioned		not_mentioned	correct	ok	not_mentioned	released	unavailable
Haiku 4.5	imcs21	calibration	10006302	symptom_265	10006302	0.003673	1.8606509580276906	not_mentioned		not_mentioned	correct	ok	not_mentioned	released	unavailable
Haiku 4.5	imcs21	calibration	10006302	symptom_266	10006302	0.003673	1.8606509580276906	not_mentioned		not_mentioned	correct	ok	not_mentioned	released	unavailable
Haiku 4.5	imcs21	calibration	10006302	symptom_267	10006302	0.003673	1.8606509580276906	not_mentioned		not_mentioned	correct	ok	not_mentioned	released	unavailable
Haiku 4.5	imcs21	calibration	10006302	symptom_268	10006302	0.003673	1.8606509580276906	not_mentioned		not_mentioned	correct	ok	not_mentioned	released	unavailable
Haiku 4.5	imcs21	calibration	10006302	symptom_269	10006302	0.003673	1.8606509580276906	not_mentioned		not_mentioned	correct	ok	not_mentioned	released	unavailable
Haiku 4.5	imcs21	calibration	10006302	symptom_270	10006302	0.003673	1.8606509580276906	not_mentioned		not_mentioned	correct	ok	not_mentioned	released	unavailable
Haiku 4.5	imcs21	calibration	10006302	symptom_271	10006302	0.003673	1.8606509580276906	not_mentioned		not_mentioned	correct	ok	not_mentioned	released	unavailable
Haiku 4.5	imcs21	calibration	10006302	symptom_272	10006302	0.003673	1.8606509580276906	not_mentioned		not_mentioned	correct	ok	not_mentioned	released	unavailable
Haiku 4.5	imcs21	calibration	10006302	symptom_273	10006302	0.003673	1.8606509580276906	not_mentioned		not_mentioned	correct	ok	not_mentioned	released	unavailable
Haiku 4.5	imcs21	calibration	10006302	symptom_274	10006302	0.003673	1.8606509580276906	not_mentioned		not_mentioned	correct	ok	not_mentioned	released	unavailable
Haiku 4.5	imcs21	calibration	10006302	symptom_275	10006302	0.003673	1.8606509580276906	not_mentioned		not_mentioned	correct	ok	not_mentioned	released	unavailable
Haiku 4.5	imcs21	calibration	10006302	symptom_276	10006302	0.003673	1.8606509580276906	not_mentioned		not_mentioned	correct	ok	not_mentioned	released	unavailable
Haiku 4.5	imcs21	calibration	10006302	symptom_277	10006302	0.003673	1.8606509580276906	not_mentioned		not_mentioned	correct	ok	not_mentioned	released	unavailable
Haiku 4.5	imcs21	calibration	10006302	symptom_278	10006302	0.003673	1.8606509580276906	not_mentioned		not_mentioned	correct	ok	not_mentioned	released	unavailable
Haiku 4.5	imcs21	calibration	10006302	symptom_279	10006302	0.003673	1.8606509580276906	not_mentioned		not_mentioned	correct	ok	not_mentioned	released	unavailable
Haiku 4.5	imcs21	calibration	10006302	symptom_280	10006302	0.003673	1.8606509580276906	not_mentioned		not_mentioned	correct	ok	not_mentioned	released	unavailable
Haiku 4.5	imcs21	calibration	10006302	symptom_281	10006302	0.003673	1.8606509580276906	not_mentioned		not_mentioned	correct	ok	not_mentioned	released	unavailable
Haiku 4.5	imcs21	calibration	10006302	symptom_282	10006302	0.003673	1.8606509580276906	not_mentioned		not_mentioned	correct	ok	not_mentioned	released	unavailable
Haiku 4.5	imcs21	calibration	10006302	symptom_283	10006302	0.003673	1.8606509580276906	not_mentioned		not_mentioned	correct	ok	not_mentioned	released	unavailable
Haiku 4.5	imcs21	calibration	10006302	symptom_284	10006302	0.003673	1.8606509580276906	not_mentioned		not_mentioned	correct	ok	not_mentioned	released	unavailable
Haiku 4.5	imcs21	calibration	10006302	symptom_285	10006302	0.003673	1.8606509580276906	not_mentioned		not_mentioned	correct	ok	not_mentioned	released	unavailable
Haiku 4.5	imcs21	calibration	10006302	symptom_286	10006302	0.003673	1.8606509580276906	not_mentioned		not_mentioned	correct	ok	not_mentioned	released	unavailable
Haiku 4.5	imcs21	calibration	10006302	symptom_287	10006302	0.003673	1.8606509580276906	not_mentioned		not_mentioned	correct	ok	not_mentioned	released	unavailable
Haiku 4.5	imcs21	calibration	10006302	symptom_288	10006302	0.003673	1.8606509580276906	not_mentioned		not_mentioned	correct	ok	not_mentioned	released	unavailable
Haiku 4.5	imcs21	calibration	10006302	symptom_289	10006302	0.003673	1.8606509580276906	not_mentioned		not_mentioned	correct	ok	not_mentioned	released	unavailable
Haiku 4.5	imcs21	calibration	10006302	symptom_290	10006302	0.003673	1.8606509580276906	not_mentioned		not_mentioned	correct	ok	not_mentioned	released	unavailable
Haiku 4.5	imcs21	calibration	10006302	symptom_291	10006302	0.003673	1.8606509580276906	not_mentioned		not_mentioned	correct	ok	not_mentioned	released	unavailable
Haiku 4.5	imcs21	calibration	10006302	symptom_292	10006302	0.003673	1.8606509580276906	not_mentioned		not_mentioned	correct	ok	not_mentioned	released	unavailable
Haiku 4.5	imcs21	calibration	10006302	symptom_293	10006302	0.003673	1.8606509580276906	not_mentioned		not_mentioned	correct	ok	not_mentioned	released	unavailable
Haiku 4.5	imcs21	calibration	10006302	symptom_294	10006302	0.003673	1.8606509580276906	not_mentioned		not_mentioned	correct	ok	not_mentioned	released	unavailable
Haiku 4.5	imcs21	calibration	10006302	symptom_295	10006302	0.003673	1.8606509580276906	not_mentioned		not_mentioned	correct	ok	not_mentioned	released	unavailable
Haiku 4.5	imcs21	calibration	10006302	symptom_296	10006302	0.003673	1.8606509580276906	not_mentioned		not_mentioned	correct	ok	not_mentioned	released	unavailable
Haiku 4.5	imcs21	calibration	10006302	symptom_297	10006302	0.003673	1.8606509580276906	not_mentioned		not_mentioned	correct	ok	not_mentioned	released	unavailable
Haiku 4.5	imcs21	calibration	10006302	symptom_298	10006302	0.003673	1.8606509580276906	not_mentioned		not_mentioned	correct	ok	not_mentioned	released	unavailable
Haiku 4.5	imcs21	calibration	10006302	symptom_299	10006302	0.003673	1.8606509580276906	not_mentioned		not_mentioned	correct	ok	not_mentioned	released	unavailable
Haiku 4.5	imcs21	calibration	10006302	symptom_300	10006302	0.003673	1.8606509580276906	not_mentioned		not_mentioned	correct	ok	not_mentioned	released	unavailable
Haiku 4.5	imcs21	calibration	10006302	symptom_301	10006302	0.003673	1.8606509580276906	not_mentioned		not_mentioned	correct	ok	not_mentioned	released	unavailable
Haiku 4.5	imcs21	calibration	10006302	symptom_302	10006302	0.003673	1.8606509580276906	not_mentioned		not_mentioned	correct	ok	not_mentioned	released	unavailable
Haiku 4.5	imcs21	calibration	10006302	symptom_303	10006302	0.003673	1.8606509580276906	not_mentioned		not_mentioned	correct	ok	not_mentioned	released	unavailable
Haiku 4.5	imcs21	calibration	10006302	symptom_304	10006302	0.003673	1.8606509580276906	not_mentioned		not_mentioned	correct	ok	not_mentioned	released	unavailable
Haiku 4.5	imcs21	calibration	10006302	symptom_305	10006302	0.003673	1.8606509580276906	not_mentioned		not_mentioned	correct	ok	not_mentioned	released	unavailable
Haiku 4.5	imcs21	calibration	10006302	symptom_306	10006302	0.003673	1.8606509580276906	not_mentioned		not_mentioned	correct	ok	not_mentioned	released	unavailable
Haiku 4.5	imcs21	calibration	10006302	symptom_307	10006302	0.003673	1.8606509580276906	not_mentioned		not_mentioned	correct	ok	not_mentioned	released	unavailable
Haiku 4.5	imcs21	calibration	10006302	symptom_308	10006302	0.003673	1.8606509580276906	not_mentioned		not_mentioned	correct	ok	not_mentioned	released	unavailable
Haiku 4.5	imcs21	calibration	10006302	symptom_309	10006302	0.003673	1.8606509580276906	not_mentioned		not_mentioned	correct	ok	not_mentioned	released	unavailable
Haiku 4.5	imcs21	calibration	10006302	symptom_310	10006302	0.003673	1.8606509580276906	not_mentioned		not_mentioned	correct	ok	not_mentioned	released	unavailable
Haiku 4.5	imcs21	calibration	10006302	symptom_311	10006302	0.003673	1.8606509580276906	not_mentioned		not_mentioned	correct	ok	not_mentioned	released	unavailable
Haiku 4.5	imcs21	calibration	10006302	symptom_312	10006302	0.003673	1.8606509580276906	not_mentioned		not_mentioned	correct	ok	not_mentioned	released	unavailable
Haiku 4.5	imcs21	calibration	10006302	symptom_313	10006302	0.003673	1.8606509580276906	not_mentioned		not_mentioned	correct	ok	not_mentioned	released	unavailable
Haiku 4.5	imcs21	calibration	10006302	symptom_314	10006302	0.003673	1.8606509580276906	not_mentioned		not_mentioned	correct	ok	not_mentioned	released	unavailable
Haiku 4.5	imcs21	calibration	10006302	symptom_315	10006302	0.003673	1.8606509580276906	not_mentioned		not_mentioned	correct	ok	not_mentioned	released	unavailable
Haiku 4.5	imcs21	calibration	10006302	symptom_316	10006302	0.003673	1.8606509580276906	not_mentioned		not_mentioned	correct	ok	not_mentioned	released	unavailable
Haiku 4.5	imcs21	calibration	10006302	symptom_317	10006302	0.003673	1.8606509580276906	not_mentioned		not_mentioned	correct	ok	not_mentioned	released	unavailable
Haiku 4.5	imcs21	calibration	10006302	symptom_318	10006302	0.003673	1.8606509580276906	not_mentioned		not_mentioned	correct	ok	not_mentioned	released	unavailable
Haiku 4.5	imcs21	calibration	10006302	symptom_319	10006302	0.003673	1.8606509580276906	not_mentioned		not_mentioned	correct	ok	not_mentioned	released	unavailable
Haiku 4.5	imcs21	calibration	10006302	symptom_320	10006302	0.003673	1.8606509580276906	not_mentioned		not_mentioned	correct	ok	not_mentioned	released	unavailable
Haiku 4.5	imcs21	calibration	10006302	symptom_321	10006302	0.003673	1.8606509580276906	not_mentioned		not_mentioned	correct	ok	not_mentioned	released	unavailable
Haiku 4.5	imcs21	calibration	10006302	symptom_322	10006302	0.003673	1.8606509580276906	not_mentioned		not_mentioned	correct	ok	not_mentioned	released	unavailable
Haiku 4.5	imcs21	calibration	10006302	symptom_323	10006302	0.003673	1.8606509580276906	not_mentioned		not_mentioned	correct	ok	not_mentioned	released	unavailable
Haiku 4.5	imcs21	calibration	10006302	symptom_324	10006302	0.003673	1.8606509580276906	not_mentioned		not_mentioned	correct	ok	not_mentioned	released	unavailable
Haiku 4.5	imcs21	calibration	10006302	symptom_325	10006302	0.003673	1.8606509580276906	not_mentioned		not_mentioned	correct	ok	not_mentioned	released	unavailable
Haiku 4.5	imcs21	calibration	10006302	symptom_326	10006302	0.003673	1.8606509580276906	not_mentioned		not_mentioned	correct	ok	not_mentioned	released	unavailable
Haiku 4.5	imcs21	calibration	10006302	symptom_327	10006302	0.003673	1.8606509580276906	not_mentioned		not_mentioned	correct	ok	not_mentioned	released	unavailable
Haiku 4.5	imcs21	calibration	10006302	symptom_328	10006302	0.003673	1.8606509580276906	not_mentioned		not_mentioned	correct	ok	not_mentioned	released	unavailable
Haiku 4.5	imcs21	calibration	10006302	symptom_329	10006302	0.003673	1.8606509580276906	not_mentioned		not_mentioned	correct	ok	not_mentioned	released	unavailable
Haiku 4.5	imcs21	calibration	10006302	symptom_330	10006302	0.003673	1.8606509580276906	not_mentioned		not_mentioned	correct	ok	not_mentioned	released	unavailable
Haiku 4.5	imcs21	calibration	10009434	symptom_000	10009434	0.003787	1.3899906249716878	not_mentioned		not_mentioned	correct	ok	not_mentioned	released	unavailable
Haiku 4.5	imcs21	calibration	10009434	symptom_001	10009434	0.003787	1.3899906249716878	not_mentioned		not_mentioned	correct	ok	not_mentioned	released	unavailable
Haiku 4.5	imcs21	calibration	10009434	symptom_002	10009434	0.003787	1.3899906249716878	not_mentioned		not_mentioned	correct	ok	not_mentioned	released	unavailable
Haiku 4.5	imcs21	calibration	10009434	symptom_003	10009434	0.003787	1.3899906249716878	not_mentioned		not_mentioned	correct	ok	not_mentioned	released	unavailable
Haiku 4.5	imcs21	calibration	10009434	symptom_004	10009434	0.003787	1.3899906249716878	positive	0.95	not_mentioned	incorrect	ok	not_mentioned	released	reported_percentage
Haiku 4.5	imcs21	calibration	10009434	symptom_005	10009434	0.003787	1.3899906249716878	not_mentioned		not_mentioned	correct	ok	not_mentioned	released	unavailable
Haiku 4.5	imcs21	calibration	10009434	symptom_006	10009434	0.003787	1.3899906249716878	not_mentioned		not_mentioned	correct	ok	not_mentioned	released	unavailable
Haiku 4.5	imcs21	calibration	10009434	symptom_007	10009434	0.003787	1.3899906249716878	not_mentioned		not_mentioned	correct	ok	not_mentioned	released	unavailable
Haiku 4.5	imcs21	calibration	10009434	symptom_008	10009434	0.003787	1.3899906249716878	not_mentioned		positive	incorrect	ok	positive	released	unavailable
Haiku 4.5	imcs21	calibration	10009434	symptom_009	10009434	0.003787	1.3899906249716878	not_mentioned		not_mentioned	correct	ok	not_mentioned	released	unavailable
Haiku 4.5	imcs21	calibration	10009434	symptom_010	10009434	0.003787	1.3899906249716878	not_mentioned		not_mentioned	correct	ok	not_mentioned	released	unavailable
Haiku 4.5	imcs21	calibration	10009434	symptom_011	10009434	0.003787	1.3899906249716878	not_mentioned		not_mentioned	correct	ok	not_mentioned	released	unavailable
Haiku 4.5	imcs21	calibration	10009434	symptom_012	10009434	0.003787	1.3899906249716878	not_mentioned		not_mentioned	correct	ok	not_mentioned	released	unavailable
Haiku 4.5	imcs21	calibration	10009434	symptom_013	10009434	0.003787	1.3899906249716878	not_mentioned		not_mentioned	correct	ok	not_mentioned	released	unavailable
Haiku 4.5	imcs21	calibration	10009434	symptom_014	10009434	0.003787	1.3899906249716878	not_mentioned		uncertain	incorrect	ok	uncertain	released	unavailable
Haiku 4.5	imcs21	calibration	10009434	symptom_015	10009434	0.003787	1.3899906249716878	not_mentioned		not_mentioned	correct	ok	not_mentioned	released	unavailable
Haiku 4.5	imcs21	calibration	10009434	symptom_016	10009434	0.003787	1.3899906249716878	not_mentioned		not_mentioned	correct	ok	not_mentioned	released	unavailable
Haiku 4.5	imcs21	calibration	10009434	symptom_017	10009434	0.003787	1.3899906249716878	not_mentioned		uncertain	incorrect	ok	uncertain	released	unavailable
Haiku 4.5	imcs21	calibration	10009434	symptom_018	10009434	0.003787	1.3899906249716878	not_mentioned		not_mentioned	correct	ok	not_mentioned	released	unavailable
Haiku 4.5	imcs21	calibration	10009434	symptom_019	10009434	0.003787	1.3899906249716878	not_mentioned		not_mentioned	correct	ok	not_mentioned	released	unavailable
Haiku 4.5	imcs21	calibration	10009434	symptom_020	10009434	0.003787	1.3899906249716878	not_mentioned		not_mentioned	correct	ok	not_mentioned	released	unavailable
Haiku 4.5	imcs21	calibration	10009434	symptom_021	10009434	0.003787	1.3899906249716878	not_mentioned		not_mentioned	correct	ok	not_mentioned	released	unavailable
Haiku 4.5	imcs21	calibration	10009434	symptom_022	10009434	0.003787	1.3899906249716878	not_mentioned		not_mentioned	correct	ok	not_mentioned	released	unavailable
Haiku 4.5	imcs21	calibration	10009434	symptom_023	10009434	0.003787	1.3899906249716878	not_mentioned		not_mentioned	correct	ok	not_mentioned	released	unavailable
Haiku 4.5	imcs21	calibration	10009434	symptom_024	10009434	0.003787	1.3899906249716878	not_mentioned		not_mentioned	correct	ok	not_mentioned	released	unavailable
Haiku 4.5	imcs21	calibration	10009434	symptom_025	10009434	0.003787	1.3899906249716878	not_mentioned		not_mentioned	correct	ok	not_mentioned	released	unavailable
Haiku 4.5	imcs21	calibration	10009434	symptom_026	10009434	0.003787	1.3899906249716878	not_mentioned		not_mentioned	correct	ok	not_mentioned	released	unavailable
Haiku 4.5	imcs21	calibration	10009434	symptom_027	10009434	0.003787	1.3899906249716878	not_mentioned		not_mentioned	correct	ok	not_mentioned	released	unavailable
Haiku 4.5	imcs21	calibration	10009434	symptom_028	10009434	0.003787	1.3899906249716878	not_mentioned		not_mentioned	correct	ok	not_mentioned	released	unavailable
Haiku 4.5	imcs21	calibration	10009434	symptom_029	10009434	0.003787	1.3899906249716878	not_mentioned		not_mentioned	correct	ok	not_mentioned	released	unavailable
Haiku 4.5	imcs21	calibration	10009434	symptom_030	10009434	0.003787	1.3899906249716878	not_mentioned		not_mentioned	correct	ok	not_mentioned	released	unavailable
Haiku 4.5	imcs21	calibration	10009434	symptom_031	10009434	0.003787	1.3899906249716878	not_mentioned		not_mentioned	correct	ok	not_mentioned	released	unavailable
Haiku 4.5	imcs21	calibration	10009434	symptom_032	10009434	0.003787	1.3899906249716878	positive	0.92	not_mentioned	incorrect	ok	not_mentioned	released	reported_percentage
Haiku 4.5	imcs21	calibration	10009434	symptom_033	10009434	0.003787	1.3899906249716878	not_mentioned		not_mentioned	correct	ok	not_mentioned	released	unavailable
Haiku 4.5	imcs21	calibration	10009434	symptom_034	10009434	0.003787	1.3899906249716878	not_mentioned		not_mentioned	correct	ok	not_mentioned	released	unavailable
Haiku 4.5	imcs21	calibration	10009434	symptom_035	10009434	0.003787	1.3899906249716878	not_mentioned		not_mentioned	correct	ok	not_mentioned	released	unavailable
Haiku 4.5	imcs21	calibration	10009434	symptom_036	10009434	0.003787	1.3899906249716878	not_mentioned		not_mentioned	correct	ok	not_mentioned	released	unavailable
Haiku 4.5	imcs21	calibration	10009434	symptom_037	10009434	0.003787	1.3899906249716878	not_mentioned		not_mentioned	correct	ok	not_mentioned	released	unavailable
Haiku 4.5	imcs21	calibration	10009434	symptom_038	10009434	0.003787	1.3899906249716878	not_mentioned		not_mentioned	correct	ok	not_mentioned	released	unavailable
Haiku 4.5	imcs21	calibration	10009434	symptom_039	10009434	0.003787	1.3899906249716878	not_mentioned		not_mentioned	correct	ok	not_mentioned	released	unavailable
Haiku 4.5	imcs21	calibration	10009434	symptom_040	10009434	0.003787	1.3899906249716878	not_mentioned		not_mentioned	correct	ok	not_mentioned	released	unavailable
Haiku 4.5	imcs21	calibration	10009434	symptom_041	10009434	0.003787	1.3899906249716878	not_mentioned		not_mentioned	correct	ok	not_mentioned	released	unavailable
Haiku 4.5	imcs21	calibration	10009434	symptom_042	10009434	0.003787	1.3899906249716878	not_mentioned		not_mentioned	correct	ok	not_mentioned	released	unavailable
Haiku 4.5	imcs21	calibration	10009434	symptom_043	10009434	0.003787	1.3899906249716878	not_mentioned		not_mentioned	correct	ok	not_mentioned	released	unavailable
Haiku 4.5	imcs21	calibration	10009434	symptom_044	10009434	0.003787	1.3899906249716878	not_mentioned		not_mentioned	correct	ok	not_mentioned	released	unavailable
Haiku 4.5	imcs21	calibration	10009434	symptom_045	10009434	0.003787	1.3899906249716878	not_mentioned		not_mentioned	correct	ok	not_mentioned	released	unavailable
Haiku 4.5	imcs21	calibration	10009434	symptom_046	10009434	0.003787	1.3899906249716878	not_mentioned		not_mentioned	correct	ok	not_mentioned	released	unavailable
Haiku 4.5	imcs21	calibration	10009434	symptom_047	10009434	0.003787	1.3899906249716878	not_mentioned		not_mentioned	correct	ok	not_mentioned	released	unavailable
Haiku 4.5	imcs21	calibration	10009434	symptom_048	10009434	0.003787	1.3899906249716878	not_mentioned		not_mentioned	correct	ok	not_mentioned	released	unavailable
Haiku 4.5	imcs21	calibration	10009434	symptom_049	10009434	0.003787	1.3899906249716878	not_mentioned		not_mentioned	correct	ok	not_mentioned	released	unavailable
Haiku 4.5	imcs21	calibration	10009434	symptom_050	10009434	0.003787	1.3899906249716878	not_mentioned		not_mentioned	correct	ok	not_mentioned	released	unavailable
Haiku 4.5	imcs21	calibration	10009434	symptom_051	10009434	0.003787	1.3899906249716878	not_mentioned		not_mentioned	correct	ok	not_mentioned	released	unavailable
Haiku 4.5	imcs21	calibration	10009434	symptom_052	10009434	0.003787	1.3899906249716878	not_mentioned		not_mentioned	correct	ok	not_mentioned	released	unavailable
Haiku 4.5	imcs21	calibration	10009434	symptom_053	10009434	0.003787	1.3899906249716878	not_mentioned		not_mentioned	correct	ok	not_mentioned	released	unavailable
Haiku 4.5	imcs21	calibration	10009434	symptom_054	10009434	0.003787	1.3899906249716878	not_mentioned		not_mentioned	correct	ok	not_mentioned	released	unavailable
Haiku 4.5	imcs21	calibration	10009434	symptom_055	10009434	0.003787	1.3899906249716878	not_mentioned		not_mentioned	correct	ok	not_mentioned	released	unavailable
Haiku 4.5	imcs21	calibration	10009434	symptom_056	10009434	0.003787	1.3899906249716878	not_mentioned		not_mentioned	correct	ok	not_mentioned	released	unavailable
Haiku 4.5	imcs21	calibration	10009434	symptom_057	10009434	0.003787	1.3899906249716878	not_mentioned		not_mentioned	correct	ok	not_mentioned	released	unavailable
Haiku 4.5	imcs21	calibration	10009434	symptom_058	10009434	0.003787	1.3899906249716878	not_mentioned		not_mentioned	correct	ok	not_mentioned	released	unavailable
Haiku 4.5	imcs21	calibration	10009434	symptom_059	10009434	0.003787	1.3899906249716878	not_mentioned		not_mentioned	correct	ok	not_mentioned	released	unavailable
Haiku 4.5	imcs21	calibration	10009434	symptom_060	10009434	0.003787	1.3899906249716878	not_mentioned		not_mentioned	correct	ok	not_mentioned	released	unavailable
Haiku 4.5	imcs21	calibration	10009434	symptom_061	10009434	0.003787	1.3899906249716878	not_mentioned		not_mentioned	correct	ok	not_mentioned	released	unavailable
Haiku 4.5	imcs21	calibration	10009434	symptom_062	10009434	0.003787	1.3899906249716878	not_mentioned		not_mentioned	correct	ok	not_mentioned	released	unavailable
Haiku 4.5	imcs21	calibration	10009434	symptom_063	10009434	0.003787	1.3899906249716878	not_mentioned		not_mentioned	correct	ok	not_mentioned	released	unavailable
Haiku 4.5	imcs21	calibration	10009434	symptom_064	10009434	0.003787	1.3899906249716878	not_mentioned		not_mentioned	correct	ok	not_mentioned	released	unavailable
Haiku 4.5	imcs21	calibration	10009434	symptom_065	10009434	0.003787	1.3899906249716878	not_mentioned		not_mentioned	correct	ok	not_mentioned	released	unavailable
Haiku 4.5	imcs21	calibration	10009434	symptom_066	10009434	0.003787	1.3899906249716878	not_mentioned		not_mentioned	correct	ok	not_mentioned	released	unavailable
Haiku 4.5	imcs21	calibration	10009434	symptom_067	10009434	0.003787	1.3899906249716878	not_mentioned		not_mentioned	correct	ok	not_mentioned	released	unavailable
Haiku 4.5	imcs21	calibration	10009434	symptom_068	10009434	0.003787	1.3899906249716878	not_mentioned		not_mentioned	correct	ok	not_mentioned	released	unavailable
Haiku 4.5	imcs21	calibration	10009434	symptom_069	10009434	0.003787	1.3899906249716878	not_mentioned		not_mentioned	correct	ok	not_mentioned	released	unavailable
Haiku 4.5	imcs21	calibration	10009434	symptom_070	10009434	0.003787	1.3899906249716878	not_mentioned		not_mentioned	correct	ok	not_mentioned	released	unavailable
Haiku 4.5	imcs21	calibration	10009434	symptom_071	10009434	0.003787	1.3899906249716878	not_mentioned		not_mentioned	correct	ok	not_mentioned	released	unavailable
Haiku 4.5	imcs21	calibration	10009434	symptom_072	10009434	0.003787	1.3899906249716878	not_mentioned		not_mentioned	correct	ok	not_mentioned	released	unavailable
Haiku 4.5	imcs21	calibration	10009434	symptom_073	10009434	0.003787	1.3899906249716878	not_mentioned		not_mentioned	correct	ok	not_mentioned	released	unavailable
Haiku 4.5	imcs21	calibration	10009434	symptom_074	10009434	0.003787	1.3899906249716878	not_mentioned		not_mentioned	correct	ok	not_mentioned	released	unavailable
Haiku 4.5	imcs21	calibration	10009434	symptom_075	10009434	0.003787	1.3899906249716878	not_mentioned		not_mentioned	correct	ok	not_mentioned	released	unavailable
Haiku 4.5	imcs21	calibration	10009434	symptom_076	10009434	0.003787	1.3899906249716878	not_mentioned		not_mentioned	correct	ok	not_mentioned	released	unavailable
Haiku 4.5	imcs21	calibration	10009434	symptom_077	10009434	0.003787	1.3899906249716878	not_mentioned		not_mentioned	correct	ok	not_mentioned	released	unavailable
Haiku 4.5	imcs21	calibration	10009434	symptom_078	10009434	0.003787	1.3899906249716878	not_mentioned		not_mentioned	correct	ok	not_mentioned	released	unavailable
Haiku 4.5	imcs21	calibration	10009434	symptom_079	10009434	0.003787	1.3899906249716878	not_mentioned		not_mentioned	correct	ok	not_mentioned	released	unavailable
Haiku 4.5	imcs21	calibration	10009434	symptom_080	10009434	0.003787	1.3899906249716878	not_mentioned		not_mentioned	correct	ok	not_mentioned	released	unavailable
Haiku 4.5	imcs21	calibration	10009434	symptom_081	10009434	0.003787	1.3899906249716878	not_mentioned		not_mentioned	correct	ok	not_mentioned	released	unavailable
Haiku 4.5	imcs21	calibration	10009434	symptom_082	10009434	0.003787	1.3899906249716878	not_mentioned		not_mentioned	correct	ok	not_mentioned	released	unavailable
Haiku 4.5	imcs21	calibration	10009434	symptom_083	10009434	0.003787	1.3899906249716878	not_mentioned		not_mentioned	correct	ok	not_mentioned	released	unavailable
Haiku 4.5	imcs21	calibration	10009434	symptom_084	10009434	0.003787	1.3899906249716878	not_mentioned		not_mentioned	correct	ok	not_mentioned	released	unavailable
Haiku 4.5	imcs21	calibration	10009434	symptom_085	10009434	0.003787	1.3899906249716878	not_mentioned		not_mentioned	correct	ok	not_mentioned	released	unavailable
Haiku 4.5	imcs21	calibration	10009434	symptom_086	10009434	0.003787	1.3899906249716878	not_mentioned		not_mentioned	correct	ok	not_mentioned	released	unavailable
Haiku 4.5	imcs21	calibration	10009434	symptom_087	10009434	0.003787	1.3899906249716878	not_mentioned		not_mentioned	correct	ok	not_mentioned	released	unavailable
Haiku 4.5	imcs21	calibration	10009434	symptom_088	10009434	0.003787	1.3899906249716878	not_mentioned		not_mentioned	correct	ok	not_mentioned	released	unavailable
Haiku 4.5	imcs21	calibration	10009434	symptom_089	10009434	0.003787	1.3899906249716878	not_mentioned		not_mentioned	correct	ok	not_mentioned	released	unavailable
Haiku 4.5	imcs21	calibration	10009434	symptom_090	10009434	0.003787	1.3899906249716878	not_mentioned		not_mentioned	correct	ok	not_mentioned	released	unavailable
Haiku 4.5	imcs21	calibration	10009434	symptom_091	10009434	0.003787	1.3899906249716878	not_mentioned		not_mentioned	correct	ok	not_mentioned	released	unavailable
Haiku 4.5	imcs21	calibration	10009434	symptom_092	10009434	0.003787	1.3899906249716878	not_mentioned		not_mentioned	correct	ok	not_mentioned	released	unavailable
Haiku 4.5	imcs21	calibration	10009434	symptom_093	10009434	0.003787	1.3899906249716878	not_mentioned		not_mentioned	correct	ok	not_mentioned	released	unavailable
Haiku 4.5	imcs21	calibration	10009434	symptom_094	10009434	0.003787	1.3899906249716878	not_mentioned		not_mentioned	correct	ok	not_mentioned	released	unavailable
Haiku 4.5	imcs21	calibration	10009434	symptom_095	10009434	0.003787	1.3899906249716878	not_mentioned		not_mentioned	correct	ok	not_mentioned	released	unavailable
Haiku 4.5	imcs21	calibration	10009434	symptom_096	10009434	0.003787	1.3899906249716878	not_mentioned		not_mentioned	correct	ok	not_mentioned	released	unavailable
Haiku 4.5	imcs21	calibration	10009434	symptom_097	10009434	0.003787	1.3899906249716878	not_mentioned		not_mentioned	correct	ok	not_mentioned	released	unavailable
Haiku 4.5	imcs21	calibration	10009434	symptom_098	10009434	0.003787	1.3899906249716878	not_mentioned		not_mentioned	correct	ok	not_mentioned	released	unavailable
Haiku 4.5	imcs21	calibration	10009434	symptom_099	10009434	0.003787	1.3899906249716878	not_mentioned		not_mentioned	correct	ok	not_mentioned	released	unavailable
Haiku 4.5	imcs21	calibration	10009434	symptom_100	10009434	0.003787	1.3899906249716878	not_mentioned		not_mentioned	correct	ok	not_mentioned	released	unavailable
Haiku 4.5	imcs21	calibration	10009434	symptom_101	10009434	0.003787	1.3899906249716878	not_mentioned		not_mentioned	correct	ok	not_mentioned	released	unavailable
Haiku 4.5	imcs21	calibration	10009434	symptom_102	10009434	0.003787	1.3899906249716878	not_mentioned		not_mentioned	correct	ok	not_mentioned	released	unavailable
Haiku 4.5	imcs21	calibration	10009434	symptom_103	10009434	0.003787	1.3899906249716878	not_mentioned		not_mentioned	correct	ok	not_mentioned	released	unavailable
Haiku 4.5	imcs21	calibration	10009434	symptom_104	10009434	0.003787	1.3899906249716878	not_mentioned		not_mentioned	correct	ok	not_mentioned	released	unavailable
Haiku 4.5	imcs21	calibration	10009434	symptom_105	10009434	0.003787	1.3899906249716878	not_mentioned		not_mentioned	correct	ok	not_mentioned	released	unavailable
Haiku 4.5	imcs21	calibration	10009434	symptom_106	10009434	0.003787	1.3899906249716878	not_mentioned		not_mentioned	correct	ok	not_mentioned	released	unavailable
Haiku 4.5	imcs21	calibration	10009434	symptom_107	10009434	0.003787	1.3899906249716878	not_mentioned		not_mentioned	correct	ok	not_mentioned	released	unavailable
Haiku 4.5	imcs21	calibration	10009434	symptom_108	10009434	0.003787	1.3899906249716878	not_mentioned		not_mentioned	correct	ok	not_mentioned	released	unavailable
Haiku 4.5	imcs21	calibration	10009434	symptom_109	10009434	0.003787	1.3899906249716878	not_mentioned		not_mentioned	correct	ok	not_mentioned	released	unavailable
Haiku 4.5	imcs21	calibration	10009434	symptom_110	10009434	0.003787	1.3899906249716878	not_mentioned		not_mentioned	correct	ok	not_mentioned	released	unavailable
Haiku 4.5	imcs21	calibration	10009434	symptom_111	10009434	0.003787	1.3899906249716878	not_mentioned		not_mentioned	correct	ok	not_mentioned	released	unavailable
Haiku 4.5	imcs21	calibration	10009434	symptom_112	10009434	0.003787	1.3899906249716878	not_mentioned		not_mentioned	correct	ok	not_mentioned	released	unavailable
Haiku 4.5	imcs21	calibration	10009434	symptom_113	10009434	0.003787	1.3899906249716878	not_mentioned		not_mentioned	correct	ok	not_mentioned	released	unavailable
Haiku 4.5	imcs21	calibration	10009434	symptom_114	10009434	0.003787	1.3899906249716878	not_mentioned		not_mentioned	correct	ok	not_mentioned	released	unavailable
Haiku 4.5	imcs21	calibration	10009434	symptom_115	10009434	0.003787	1.3899906249716878	not_mentioned		not_mentioned	correct	ok	not_mentioned	released	unavailable
Haiku 4.5	imcs21	calibration	10009434	symptom_116	10009434	0.003787	1.3899906249716878	not_mentioned		not_mentioned	correct	ok	not_mentioned	released	unavailable
Haiku 4.5	imcs21	calibration	10009434	symptom_117	10009434	0.003787	1.3899906249716878	not_mentioned		not_mentioned	correct	ok	not_mentioned	released	unavailable
Haiku 4.5	imcs21	calibration	10009434	symptom_118	10009434	0.003787	1.3899906249716878	not_mentioned		not_mentioned	correct	ok	not_mentioned	released	unavailable
Haiku 4.5	imcs21	calibration	10009434	symptom_119	10009434	0.003787	1.3899906249716878	not_mentioned		not_mentioned	correct	ok	not_mentioned	released	unavailable
Haiku 4.5	imcs21	calibration	10009434	symptom_120	10009434	0.003787	1.3899906249716878	not_mentioned		not_mentioned	correct	ok	not_mentioned	released	unavailable
Haiku 4.5	imcs21	calibration	10009434	symptom_121	10009434	0.003787	1.3899906249716878	not_mentioned		not_mentioned	correct	ok	not_mentioned	released	unavailable
Haiku 4.5	imcs21	calibration	10009434	symptom_122	10009434	0.003787	1.3899906249716878	not_mentioned		not_mentioned	correct	ok	not_mentioned	released	unavailable
Haiku 4.5	imcs21	calibration	10009434	symptom_123	10009434	0.003787	1.3899906249716878	not_mentioned		not_mentioned	correct	ok	not_mentioned	released	unavailable
Haiku 4.5	imcs21	calibration	10009434	symptom_124	10009434	0.003787	1.3899906249716878	not_mentioned		not_mentioned	correct	ok	not_mentioned	released	unavailable
Haiku 4.5	imcs21	calibration	10009434	symptom_125	10009434	0.003787	1.3899906249716878	not_mentioned		not_mentioned	correct	ok	not_mentioned	released	unavailable
Haiku 4.5	imcs21	calibration	10009434	symptom_126	10009434	0.003787	1.3899906249716878	not_mentioned		not_mentioned	correct	ok	not_mentioned	released	unavailable
Haiku 4.5	imcs21	calibration	10009434	symptom_127	10009434	0.003787	1.3899906249716878	not_mentioned		not_mentioned	correct	ok	not_mentioned	released	unavailable
Haiku 4.5	imcs21	calibration	10009434	symptom_128	10009434	0.003787	1.3899906249716878	not_mentioned		not_mentioned	correct	ok	not_mentioned	released	unavailable
Haiku 4.5	imcs21	calibration	10009434	symptom_129	10009434	0.003787	1.3899906249716878	not_mentioned		not_mentioned	correct	ok	not_mentioned	released	unavailable
Haiku 4.5	imcs21	calibration	10009434	symptom_130	10009434	0.003787	1.3899906249716878	not_mentioned		not_mentioned	correct	ok	not_mentioned	released	unavailable
Haiku 4.5	imcs21	calibration	10009434	symptom_131	10009434	0.003787	1.3899906249716878	not_mentioned		not_mentioned	correct	ok	not_mentioned	released	unavailable
Haiku 4.5	imcs21	calibration	10009434	symptom_132	10009434	0.003787	1.3899906249716878	not_mentioned		not_mentioned	correct	ok	not_mentioned	released	unavailable
Haiku 4.5	imcs21	calibration	10009434	symptom_133	10009434	0.003787	1.3899906249716878	not_mentioned		not_mentioned	correct	ok	not_mentioned	released	unavailable
Haiku 4.5	imcs21	calibration	10009434	symptom_134	10009434	0.003787	1.3899906249716878	not_mentioned		not_mentioned	correct	ok	not_mentioned	released	unavailable
Haiku 4.5	imcs21	calibration	10009434	symptom_135	10009434	0.003787	1.3899906249716878	not_mentioned		not_mentioned	correct	ok	not_mentioned	released	unavailable
Haiku 4.5	imcs21	calibration	10009434	symptom_136	10009434	0.003787	1.3899906249716878	not_mentioned		not_mentioned	correct	ok	not_mentioned	released	unavailable
Haiku 4.5	imcs21	calibration	10009434	symptom_137	10009434	0.003787	1.3899906249716878	not_mentioned		not_mentioned	correct	ok	not_mentioned	released	unavailable
Haiku 4.5	imcs21	calibration	10009434	symptom_138	10009434	0.003787	1.3899906249716878	not_mentioned		not_mentioned	correct	ok	not_mentioned	released	unavailable
Haiku 4.5	imcs21	calibration	10009434	symptom_139	10009434	0.003787	1.3899906249716878	not_mentioned		not_mentioned	correct	ok	not_mentioned	released	unavailable
Haiku 4.5	imcs21	calibration	10009434	symptom_140	10009434	0.003787	1.3899906249716878	not_mentioned		not_mentioned	correct	ok	not_mentioned	released	unavailable
Haiku 4.5	imcs21	calibration	10009434	symptom_141	10009434	0.003787	1.3899906249716878	not_mentioned		not_mentioned	correct	ok	not_mentioned	released	unavailable
Haiku 4.5	imcs21	calibration	10009434	symptom_142	10009434	0.003787	1.3899906249716878	not_mentioned		not_mentioned	correct	ok	not_mentioned	released	unavailable
Haiku 4.5	imcs21	calibration	10009434	symptom_143	10009434	0.003787	1.3899906249716878	not_mentioned		not_mentioned	correct	ok	not_mentioned	released	unavailable
Haiku 4.5	imcs21	calibration	10009434	symptom_144	10009434	0.003787	1.3899906249716878	not_mentioned		not_mentioned	correct	ok	not_mentioned	released	unavailable
Haiku 4.5	imcs21	calibration	10009434	symptom_145	10009434	0.003787	1.3899906249716878	not_mentioned		not_mentioned	correct	ok	not_mentioned	released	unavailable
Haiku 4.5	imcs21	calibration	10009434	symptom_146	10009434	0.003787	1.3899906249716878	not_mentioned		not_mentioned	correct	ok	not_mentioned	released	unavailable
Haiku 4.5	imcs21	calibration	10009434	symptom_147	10009434	0.003787	1.3899906249716878	not_mentioned		not_mentioned	correct	ok	not_mentioned	released	unavailable
Haiku 4.5	imcs21	calibration	10009434	symptom_148	10009434	0.003787	1.3899906249716878	not_mentioned		not_mentioned	correct	ok	not_mentioned	released	unavailable
Haiku 4.5	imcs21	calibration	10009434	symptom_149	10009434	0.003787	1.3899906249716878	not_mentioned		not_mentioned	correct	ok	not_mentioned	released	unavailable
Haiku 4.5	imcs21	calibration	10009434	symptom_150	10009434	0.003787	1.3899906249716878	not_mentioned		not_mentioned	correct	ok	not_mentioned	released	unavailable
Haiku 4.5	imcs21	calibration	10009434	symptom_151	10009434	0.003787	1.3899906249716878	not_mentioned		not_mentioned	correct	ok	not_mentioned	released	unavailable
Haiku 4.5	imcs21	calibration	10009434	symptom_152	10009434	0.003787	1.3899906249716878	not_mentioned		not_mentioned	correct	ok	not_mentioned	released	unavailable
Haiku 4.5	imcs21	calibration	10009434	symptom_153	10009434	0.003787	1.3899906249716878	not_mentioned		not_mentioned	correct	ok	not_mentioned	released	unavailable
Haiku 4.5	imcs21	calibration	10009434	symptom_154	10009434	0.003787	1.3899906249716878	not_mentioned		not_mentioned	correct	ok	not_mentioned	released	unavailable
Haiku 4.5	imcs21	calibration	10009434	symptom_155	10009434	0.003787	1.3899906249716878	not_mentioned		not_mentioned	correct	ok	not_mentioned	released	unavailable
Haiku 4.5	imcs21	calibration	10009434	symptom_156	10009434	0.003787	1.3899906249716878	not_mentioned		not_mentioned	correct	ok	not_mentioned	released	unavailable
Haiku 4.5	imcs21	calibration	10009434	symptom_157	10009434	0.003787	1.3899906249716878	not_mentioned		not_mentioned	correct	ok	not_mentioned	released	unavailable
Haiku 4.5	imcs21	calibration	10009434	symptom_158	10009434	0.003787	1.3899906249716878	not_mentioned		not_mentioned	correct	ok	not_mentioned	released	unavailable
Haiku 4.5	imcs21	calibration	10009434	symptom_159	10009434	0.003787	1.3899906249716878	not_mentioned		not_mentioned	correct	ok	not_mentioned	released	unavailable
Haiku 4.5	imcs21	calibration	10009434	symptom_160	10009434	0.003787	1.3899906249716878	not_mentioned		not_mentioned	correct	ok	not_mentioned	released	unavailable
Haiku 4.5	imcs21	calibration	10009434	symptom_161	10009434	0.003787	1.3899906249716878	not_mentioned		not_mentioned	correct	ok	not_mentioned	released	unavailable
Haiku 4.5	imcs21	calibration	10009434	symptom_162	10009434	0.003787	1.3899906249716878	not_mentioned		not_mentioned	correct	ok	not_mentioned	released	unavailable
Haiku 4.5	imcs21	calibration	10009434	symptom_163	10009434	0.003787	1.3899906249716878	not_mentioned		not_mentioned	correct	ok	not_mentioned	released	unavailable
Haiku 4.5	imcs21	calibration	10009434	symptom_164	10009434	0.003787	1.3899906249716878	not_mentioned		not_mentioned	correct	ok	not_mentioned	released	unavailable
Haiku 4.5	imcs21	calibration	10009434	symptom_165	10009434	0.003787	1.3899906249716878	not_mentioned		not_mentioned	correct	ok	not_mentioned	released	unavailable
Haiku 4.5	imcs21	calibration	10009434	symptom_166	10009434	0.003787	1.3899906249716878	not_mentioned		not_mentioned	correct	ok	not_mentioned	released	unavailable
Haiku 4.5	imcs21	calibration	10009434	symptom_167	10009434	0.003787	1.3899906249716878	not_mentioned		not_mentioned	correct	ok	not_mentioned	released	unavailable
Haiku 4.5	imcs21	calibration	10009434	symptom_168	10009434	0.003787	1.3899906249716878	not_mentioned		not_mentioned	correct	ok	not_mentioned	released	unavailable
Haiku 4.5	imcs21	calibration	10009434	symptom_169	10009434	0.003787	1.3899906249716878	not_mentioned		not_mentioned	correct	ok	not_mentioned	released	unavailable
Haiku 4.5	imcs21	calibration	10009434	symptom_170	10009434	0.003787	1.3899906249716878	not_mentioned		not_mentioned	correct	ok	not_mentioned	released	unavailable
Haiku 4.5	imcs21	calibration	10009434	symptom_171	10009434	0.003787	1.3899906249716878	not_mentioned		not_mentioned	correct	ok	not_mentioned	released	unavailable
Haiku 4.5	imcs21	calibration	10009434	symptom_172	10009434	0.003787	1.3899906249716878	not_mentioned		not_mentioned	correct	ok	not_mentioned	released	unavailable
Haiku 4.5	imcs21	calibration	10009434	symptom_173	10009434	0.003787	1.3899906249716878	not_mentioned		not_mentioned	correct	ok	not_mentioned	released	unavailable
Haiku 4.5	imcs21	calibration	10009434	symptom_174	10009434	0.003787	1.3899906249716878	not_mentioned		not_mentioned	correct	ok	not_mentioned	released	unavailable
Haiku 4.5	imcs21	calibration	10009434	symptom_175	10009434	0.003787	1.3899906249716878	not_mentioned		not_mentioned	correct	ok	not_mentioned	released	unavailable
Haiku 4.5	imcs21	calibration	10009434	symptom_176	10009434	0.003787	1.3899906249716878	not_mentioned		not_mentioned	correct	ok	not_mentioned	released	unavailable
Haiku 4.5	imcs21	calibration	10009434	symptom_177	10009434	0.003787	1.3899906249716878	not_mentioned		not_mentioned	correct	ok	not_mentioned	released	unavailable
Haiku 4.5	imcs21	calibration	10009434	symptom_178	10009434	0.003787	1.3899906249716878	not_mentioned		not_mentioned	correct	ok	not_mentioned	released	unavailable
Haiku 4.5	imcs21	calibration	10009434	symptom_179	10009434	0.003787	1.3899906249716878	not_mentioned		not_mentioned	correct	ok	not_mentioned	released	unavailable
Haiku 4.5	imcs21	calibration	10009434	symptom_180	10009434	0.003787	1.3899906249716878	not_mentioned		not_mentioned	correct	ok	not_mentioned	released	unavailable
Haiku 4.5	imcs21	calibration	10009434	symptom_181	10009434	0.003787	1.3899906249716878	not_mentioned		not_mentioned	correct	ok	not_mentioned	released	unavailable
Haiku 4.5	imcs21	calibration	10009434	symptom_182	10009434	0.003787	1.3899906249716878	not_mentioned		not_mentioned	correct	ok	not_mentioned	released	unavailable
Haiku 4.5	imcs21	calibration	10009434	symptom_183	10009434	0.003787	1.3899906249716878	not_mentioned		not_mentioned	correct	ok	not_mentioned	released	unavailable
Haiku 4.5	imcs21	calibration	10009434	symptom_184	10009434	0.003787	1.3899906249716878	not_mentioned		not_mentioned	correct	ok	not_mentioned	released	unavailable
Haiku 4.5	imcs21	calibration	10009434	symptom_185	10009434	0.003787	1.3899906249716878	not_mentioned		not_mentioned	correct	ok	not_mentioned	released	unavailable
Haiku 4.5	imcs21	calibration	10009434	symptom_186	10009434	0.003787	1.3899906249716878	not_mentioned		not_mentioned	correct	ok	not_mentioned	released	unavailable
Haiku 4.5	imcs21	calibration	10009434	symptom_187	10009434	0.003787	1.3899906249716878	not_mentioned		not_mentioned	correct	ok	not_mentioned	released	unavailable
Haiku 4.5	imcs21	calibration	10009434	symptom_188	10009434	0.003787	1.3899906249716878	not_mentioned		not_mentioned	correct	ok	not_mentioned	released	unavailable
Haiku 4.5	imcs21	calibration	10009434	symptom_189	10009434	0.003787	1.3899906249716878	not_mentioned		not_mentioned	correct	ok	not_mentioned	released	unavailable
Haiku 4.5	imcs21	calibration	10009434	symptom_190	10009434	0.003787	1.3899906249716878	not_mentioned		not_mentioned	correct	ok	not_mentioned	released	unavailable
Haiku 4.5	imcs21	calibration	10009434	symptom_191	10009434	0.003787	1.3899906249716878	not_mentioned		not_mentioned	correct	ok	not_mentioned	released	unavailable
Haiku 4.5	imcs21	calibration	10009434	symptom_192	10009434	0.003787	1.3899906249716878	not_mentioned		not_mentioned	correct	ok	not_mentioned	released	unavailable
Haiku 4.5	imcs21	calibration	10009434	symptom_193	10009434	0.003787	1.3899906249716878	not_mentioned		not_mentioned	correct	ok	not_mentioned	released	unavailable
Haiku 4.5	imcs21	calibration	10009434	symptom_194	10009434	0.003787	1.3899906249716878	not_mentioned		not_mentioned	correct	ok	not_mentioned	released	unavailable
Haiku 4.5	imcs21	calibration	10009434	symptom_195	10009434	0.003787	1.3899906249716878	not_mentioned		not_mentioned	correct	ok	not_mentioned	released	unavailable
Haiku 4.5	imcs21	calibration	10009434	symptom_196	10009434	0.003787	1.3899906249716878	not_mentioned		not_mentioned	correct	ok	not_mentioned	released	unavailable
Haiku 4.5	imcs21	calibration	10009434	symptom_197	10009434	0.003787	1.3899906249716878	not_mentioned		not_mentioned	correct	ok	not_mentioned	released	unavailable
Haiku 4.5	imcs21	calibration	10009434	symptom_198	10009434	0.003787	1.3899906249716878	not_mentioned		not_mentioned	correct	ok	not_mentioned	released	unavailable
Haiku 4.5	imcs21	calibration	10009434	symptom_199	10009434	0.003787	1.3899906249716878	not_mentioned		not_mentioned	correct	ok	not_mentioned	released	unavailable
Haiku 4.5	imcs21	calibration	10009434	symptom_200	10009434	0.003787	1.3899906249716878	not_mentioned		not_mentioned	correct	ok	not_mentioned	released	unavailable
Haiku 4.5	imcs21	calibration	10009434	symptom_201	10009434	0.003787	1.3899906249716878	not_mentioned		not_mentioned	correct	ok	not_mentioned	released	unavailable
Haiku 4.5	imcs21	calibration	10009434	symptom_202	10009434	0.003787	1.3899906249716878	not_mentioned		not_mentioned	correct	ok	not_mentioned	released	unavailable
Haiku 4.5	imcs21	calibration	10009434	symptom_203	10009434	0.003787	1.3899906249716878	not_mentioned		not_mentioned	correct	ok	not_mentioned	released	unavailable
Haiku 4.5	imcs21	calibration	10009434	symptom_204	10009434	0.003787	1.3899906249716878	not_mentioned		not_mentioned	correct	ok	not_mentioned	released	unavailable
Haiku 4.5	imcs21	calibration	10009434	symptom_205	10009434	0.003787	1.3899906249716878	not_mentioned		not_mentioned	correct	ok	not_mentioned	released	unavailable
Haiku 4.5	imcs21	calibration	10009434	symptom_206	10009434	0.003787	1.3899906249716878	not_mentioned		not_mentioned	correct	ok	not_mentioned	released	unavailable
Haiku 4.5	imcs21	calibration	10009434	symptom_207	10009434	0.003787	1.3899906249716878	not_mentioned		not_mentioned	correct	ok	not_mentioned	released	unavailable
Haiku 4.5	imcs21	calibration	10009434	symptom_208	10009434	0.003787	1.3899906249716878	not_mentioned		not_mentioned	correct	ok	not_mentioned	released	unavailable
Haiku 4.5	imcs21	calibration	10009434	symptom_209	10009434	0.003787	1.3899906249716878	not_mentioned		not_mentioned	correct	ok	not_mentioned	released	unavailable
Haiku 4.5	imcs21	calibration	10009434	symptom_210	10009434	0.003787	1.3899906249716878	not_mentioned		not_mentioned	correct	ok	not_mentioned	released	unavailable
Haiku 4.5	imcs21	calibration	10009434	symptom_211	10009434	0.003787	1.3899906249716878	not_mentioned		not_mentioned	correct	ok	not_mentioned	released	unavailable
Haiku 4.5	imcs21	calibration	10009434	symptom_212	10009434	0.003787	1.3899906249716878	not_mentioned		not_mentioned	correct	ok	not_mentioned	released	unavailable
Haiku 4.5	imcs21	calibration	10009434	symptom_213	10009434	0.003787	1.3899906249716878	not_mentioned		not_mentioned	correct	ok	not_mentioned	released	unavailable
Haiku 4.5	imcs21	calibration	10009434	symptom_214	10009434	0.003787	1.3899906249716878	not_mentioned		not_mentioned	correct	ok	not_mentioned	released	unavailable
Haiku 4.5	imcs21	calibration	10009434	symptom_215	10009434	0.003787	1.3899906249716878	not_mentioned		not_mentioned	correct	ok	not_mentioned	released	unavailable
Haiku 4.5	imcs21	calibration	10009434	symptom_216	10009434	0.003787	1.3899906249716878	not_mentioned		not_mentioned	correct	ok	not_mentioned	released	unavailable
Haiku 4.5	imcs21	calibration	10009434	symptom_217	10009434	0.003787	1.3899906249716878	not_mentioned		not_mentioned	correct	ok	not_mentioned	released	unavailable
Haiku 4.5	imcs21	calibration	10009434	symptom_218	10009434	0.003787	1.3899906249716878	not_mentioned		not_mentioned	correct	ok	not_mentioned	released	unavailable
Haiku 4.5	imcs21	calibration	10009434	symptom_219	10009434	0.003787	1.3899906249716878	not_mentioned		not_mentioned	correct	ok	not_mentioned	released	unavailable
Haiku 4.5	imcs21	calibration	10009434	symptom_220	10009434	0.003787	1.3899906249716878	not_mentioned		not_mentioned	correct	ok	not_mentioned	released	unavailable
Haiku 4.5	imcs21	calibration	10009434	symptom_221	10009434	0.003787	1.3899906249716878	not_mentioned		not_mentioned	correct	ok	not_mentioned	released	unavailable
Haiku 4.5	imcs21	calibration	10009434	symptom_222	10009434	0.003787	1.3899906249716878	not_mentioned		not_mentioned	correct	ok	not_mentioned	released	unavailable
Haiku 4.5	imcs21	calibration	10009434	symptom_223	10009434	0.003787	1.3899906249716878	not_mentioned		not_mentioned	correct	ok	not_mentioned	released	unavailable
Haiku 4.5	imcs21	calibration	10009434	symptom_224	10009434	0.003787	1.3899906249716878	not_mentioned		not_mentioned	correct	ok	not_mentioned	released	unavailable
Haiku 4.5	imcs21	calibration	10009434	symptom_225	10009434	0.003787	1.3899906249716878	not_mentioned		not_mentioned	correct	ok	not_mentioned	released	unavailable
Haiku 4.5	imcs21	calibration	10009434	symptom_226	10009434	0.003787	1.3899906249716878	not_mentioned		not_mentioned	correct	ok	not_mentioned	released	unavailable
Haiku 4.5	imcs21	calibration	10009434	symptom_227	10009434	0.003787	1.3899906249716878	not_mentioned		not_mentioned	correct	ok	not_mentioned	released	unavailable
Haiku 4.5	imcs21	calibration	10009434	symptom_228	10009434	0.003787	1.3899906249716878	not_mentioned		not_mentioned	correct	ok	not_mentioned	released	unavailable
Haiku 4.5	imcs21	calibration	10009434	symptom_229	10009434	0.003787	1.3899906249716878	not_mentioned		not_mentioned	correct	ok	not_mentioned	released	unavailable
Haiku 4.5	imcs21	calibration	10009434	symptom_230	10009434	0.003787	1.3899906249716878	not_mentioned		not_mentioned	correct	ok	not_mentioned	released	unavailable
Haiku 4.5	imcs21	calibration	10009434	symptom_231	10009434	0.003787	1.3899906249716878	not_mentioned		not_mentioned	correct	ok	not_mentioned	released	unavailable
Haiku 4.5	imcs21	calibration	10009434	symptom_232	10009434	0.003787	1.3899906249716878	not_mentioned		not_mentioned	correct	ok	not_mentioned	released	unavailable
Haiku 4.5	imcs21	calibration	10009434	symptom_233	10009434	0.003787	1.3899906249716878	not_mentioned		not_mentioned	correct	ok	not_mentioned	released	unavailable
Haiku 4.5	imcs21	calibration	10009434	symptom_234	10009434	0.003787	1.3899906249716878	not_mentioned		not_mentioned	correct	ok	not_mentioned	released	unavailable
Haiku 4.5	imcs21	calibration	10009434	symptom_235	10009434	0.003787	1.3899906249716878	not_mentioned		not_mentioned	correct	ok	not_mentioned	released	unavailable
Haiku 4.5	imcs21	calibration	10009434	symptom_236	10009434	0.003787	1.3899906249716878	not_mentioned		not_mentioned	correct	ok	not_mentioned	released	unavailable
Haiku 4.5	imcs21	calibration	10009434	symptom_237	10009434	0.003787	1.3899906249716878	not_mentioned		not_mentioned	correct	ok	not_mentioned	released	unavailable
Haiku 4.5	imcs21	calibration	10009434	symptom_238	10009434	0.003787	1.3899906249716878	not_mentioned		not_mentioned	correct	ok	not_mentioned	released	unavailable
Haiku 4.5	imcs21	calibration	10009434	symptom_239	10009434	0.003787	1.3899906249716878	not_mentioned		not_mentioned	correct	ok	not_mentioned	released	unavailable
Haiku 4.5	imcs21	calibration	10009434	symptom_240	10009434	0.003787	1.3899906249716878	not_mentioned		not_mentioned	correct	ok	not_mentioned	released	unavailable
Haiku 4.5	imcs21	calibration	10009434	symptom_241	10009434	0.003787	1.3899906249716878	not_mentioned		not_mentioned	correct	ok	not_mentioned	released	unavailable
Haiku 4.5	imcs21	calibration	10009434	symptom_242	10009434	0.003787	1.3899906249716878	not_mentioned		not_mentioned	correct	ok	not_mentioned	released	unavailable
Haiku 4.5	imcs21	calibration	10009434	symptom_243	10009434	0.003787	1.3899906249716878	not_mentioned		not_mentioned	correct	ok	not_mentioned	released	unavailable
Haiku 4.5	imcs21	calibration	10009434	symptom_244	10009434	0.003787	1.3899906249716878	not_mentioned		not_mentioned	correct	ok	not_mentioned	released	unavailable
Haiku 4.5	imcs21	calibration	10009434	symptom_245	10009434	0.003787	1.3899906249716878	not_mentioned		not_mentioned	correct	ok	not_mentioned	released	unavailable
Haiku 4.5	imcs21	calibration	10009434	symptom_246	10009434	0.003787	1.3899906249716878	not_mentioned		not_mentioned	correct	ok	not_mentioned	released	unavailable
Haiku 4.5	imcs21	calibration	10009434	symptom_247	10009434	0.003787	1.3899906249716878	not_mentioned		not_mentioned	correct	ok	not_mentioned	released	unavailable
Haiku 4.5	imcs21	calibration	10009434	symptom_248	10009434	0.003787	1.3899906249716878	not_mentioned		not_mentioned	correct	ok	not_mentioned	released	unavailable
Haiku 4.5	imcs21	calibration	10009434	symptom_249	10009434	0.003787	1.3899906249716878	not_mentioned		not_mentioned	correct	ok	not_mentioned	released	unavailable
Haiku 4.5	imcs21	calibration	10009434	symptom_250	10009434	0.003787	1.3899906249716878	not_mentioned		not_mentioned	correct	ok	not_mentioned	released	unavailable
Haiku 4.5	imcs21	calibration	10009434	symptom_251	10009434	0.003787	1.3899906249716878	not_mentioned		not_mentioned	correct	ok	not_mentioned	released	unavailable
Haiku 4.5	imcs21	calibration	10009434	symptom_252	10009434	0.003787	1.3899906249716878	not_mentioned		not_mentioned	correct	ok	not_mentioned	released	unavailable
Haiku 4.5	imcs21	calibration	10009434	symptom_253	10009434	0.003787	1.3899906249716878	not_mentioned		not_mentioned	correct	ok	not_mentioned	released	unavailable
Haiku 4.5	imcs21	calibration	10009434	symptom_254	10009434	0.003787	1.3899906249716878	not_mentioned		not_mentioned	correct	ok	not_mentioned	released	unavailable
Haiku 4.5	imcs21	calibration	10009434	symptom_255	10009434	0.003787	1.3899906249716878	not_mentioned		not_mentioned	correct	ok	not_mentioned	released	unavailable
Haiku 4.5	imcs21	calibration	10009434	symptom_256	10009434	0.003787	1.3899906249716878	not_mentioned		not_mentioned	correct	ok	not_mentioned	released	unavailable
Haiku 4.5	imcs21	calibration	10009434	symptom_257	10009434	0.003787	1.3899906249716878	not_mentioned		not_mentioned	correct	ok	not_mentioned	released	unavailable
Haiku 4.5	imcs21	calibration	10009434	symptom_258	10009434	0.003787	1.3899906249716878	not_mentioned		not_mentioned	correct	ok	not_mentioned	released	unavailable
Haiku 4.5	imcs21	calibration	10009434	symptom_259	10009434	0.003787	1.3899906249716878	not_mentioned		not_mentioned	correct	ok	not_mentioned	released	unavailable
Haiku 4.5	imcs21	calibration	10009434	symptom_260	10009434	0.003787	1.3899906249716878	not_mentioned		not_mentioned	correct	ok	not_mentioned	released	unavailable
Haiku 4.5	imcs21	calibration	10009434	symptom_261	10009434	0.003787	1.3899906249716878	not_mentioned		not_mentioned	correct	ok	not_mentioned	released	unavailable
Haiku 4.5	imcs21	calibration	10009434	symptom_262	10009434	0.003787	1.3899906249716878	not_mentioned		not_mentioned	correct	ok	not_mentioned	released	unavailable
Haiku 4.5	imcs21	calibration	10009434	symptom_263	10009434	0.003787	1.3899906249716878	not_mentioned		not_mentioned	correct	ok	not_mentioned	released	unavailable
Haiku 4.5	imcs21	calibration	10009434	symptom_264	10009434	0.003787	1.3899906249716878	not_mentioned		not_mentioned	correct	ok	not_mentioned	released	unavailable
Haiku 4.5	imcs21	calibration	10009434	symptom_265	10009434	0.003787	1.3899906249716878	not_mentioned		not_mentioned	correct	ok	not_mentioned	released	unavailable
Haiku 4.5	imcs21	calibration	10009434	symptom_266	10009434	0.003787	1.3899906249716878	not_mentioned		not_mentioned	correct	ok	not_mentioned	released	unavailable
Haiku 4.5	imcs21	calibration	10009434	symptom_267	10009434	0.003787	1.3899906249716878	not_mentioned		not_mentioned	correct	ok	not_mentioned	released	unavailable
Haiku 4.5	imcs21	calibration	10009434	symptom_268	10009434	0.003787	1.3899906249716878	not_mentioned		not_mentioned	correct	ok	not_mentioned	released	unavailable
Haiku 4.5	imcs21	calibration	10009434	symptom_269	10009434	0.003787	1.3899906249716878	not_mentioned		not_mentioned	correct	ok	not_mentioned	released	unavailable
Haiku 4.5	imcs21	calibration	10009434	symptom_270	10009434	0.003787	1.3899906249716878	not_mentioned		not_mentioned	correct	ok	not_mentioned	released	unavailable
Haiku 4.5	imcs21	calibration	10009434	symptom_271	10009434	0.003787	1.3899906249716878	not_mentioned		not_mentioned	correct	ok	not_mentioned	released	unavailable
Haiku 4.5	imcs21	calibration	10009434	symptom_272	10009434	0.003787	1.3899906249716878	not_mentioned		not_mentioned	correct	ok	not_mentioned	released	unavailable
Haiku 4.5	imcs21	calibration	10009434	symptom_273	10009434	0.003787	1.3899906249716878	not_mentioned		not_mentioned	correct	ok	not_mentioned	released	unavailable
Haiku 4.5	imcs21	calibration	10009434	symptom_274	10009434	0.003787	1.3899906249716878	not_mentioned		not_mentioned	correct	ok	not_mentioned	released	unavailable
Haiku 4.5	imcs21	calibration	10009434	symptom_275	10009434	0.003787	1.3899906249716878	not_mentioned		not_mentioned	correct	ok	not_mentioned	released	unavailable
Haiku 4.5	imcs21	calibration	10009434	symptom_276	10009434	0.003787	1.3899906249716878	not_mentioned		not_mentioned	correct	ok	not_mentioned	released	unavailable
Haiku 4.5	imcs21	calibration	10009434	symptom_277	10009434	0.003787	1.3899906249716878	not_mentioned		not_mentioned	correct	ok	not_mentioned	released	unavailable
Haiku 4.5	imcs21	calibration	10009434	symptom_278	10009434	0.003787	1.3899906249716878	not_mentioned		not_mentioned	correct	ok	not_mentioned	released	unavailable
Haiku 4.5	imcs21	calibration	10009434	symptom_279	10009434	0.003787	1.3899906249716878	not_mentioned		not_mentioned	correct	ok	not_mentioned	released	unavailable
Haiku 4.5	imcs21	calibration	10009434	symptom_280	10009434	0.003787	1.3899906249716878	not_mentioned		not_mentioned	correct	ok	not_mentioned	released	unavailable
Haiku 4.5	imcs21	calibration	10009434	symptom_281	10009434	0.003787	1.3899906249716878	not_mentioned		not_mentioned	correct	ok	not_mentioned	released	unavailable
Haiku 4.5	imcs21	calibration	10009434	symptom_282	10009434	0.003787	1.3899906249716878	not_mentioned		not_mentioned	correct	ok	not_mentioned	released	unavailable
Haiku 4.5	imcs21	calibration	10009434	symptom_283	10009434	0.003787	1.3899906249716878	not_mentioned		not_mentioned	correct	ok	not_mentioned	released	unavailable
Haiku 4.5	imcs21	calibration	10009434	symptom_284	10009434	0.003787	1.3899906249716878	not_mentioned		not_mentioned	correct	ok	not_mentioned	released	unavailable
Haiku 4.5	imcs21	calibration	10009434	symptom_285	10009434	0.003787	1.3899906249716878	not_mentioned		not_mentioned	correct	ok	not_mentioned	released	unavailable
Haiku 4.5	imcs21	calibration	10009434	symptom_286	10009434	0.003787	1.3899906249716878	not_mentioned		not_mentioned	correct	ok	not_mentioned	released	unavailable
Haiku 4.5	imcs21	calibration	10009434	symptom_287	10009434	0.003787	1.3899906249716878	not_mentioned		not_mentioned	correct	ok	not_mentioned	released	unavailable
Haiku 4.5	imcs21	calibration	10009434	symptom_288	10009434	0.003787	1.3899906249716878	not_mentioned		not_mentioned	correct	ok	not_mentioned	released	unavailable
Haiku 4.5	imcs21	calibration	10009434	symptom_289	10009434	0.003787	1.3899906249716878	not_mentioned		not_mentioned	correct	ok	not_mentioned	released	unavailable
Haiku 4.5	imcs21	calibration	10009434	symptom_290	10009434	0.003787	1.3899906249716878	not_mentioned		not_mentioned	correct	ok	not_mentioned	released	unavailable
Haiku 4.5	imcs21	calibration	10009434	symptom_291	10009434	0.003787	1.3899906249716878	not_mentioned		not_mentioned	correct	ok	not_mentioned	released	unavailable
Haiku 4.5	imcs21	calibration	10009434	symptom_292	10009434	0.003787	1.3899906249716878	not_mentioned		not_mentioned	correct	ok	not_mentioned	released	unavailable
Haiku 4.5	imcs21	calibration	10009434	symptom_293	10009434	0.003787	1.3899906249716878	not_mentioned		not_mentioned	correct	ok	not_mentioned	released	unavailable
Haiku 4.5	imcs21	calibration	10009434	symptom_294	10009434	0.003787	1.3899906249716878	not_mentioned		not_mentioned	correct	ok	not_mentioned	released	unavailable
Haiku 4.5	imcs21	calibration	10009434	symptom_295	10009434	0.003787	1.3899906249716878	not_mentioned		not_mentioned	correct	ok	not_mentioned	released	unavailable
Haiku 4.5	imcs21	calibration	10009434	symptom_296	10009434	0.003787	1.3899906249716878	not_mentioned		not_mentioned	correct	ok	not_mentioned	released	unavailable
Haiku 4.5	imcs21	calibration	10009434	symptom_297	10009434	0.003787	1.3899906249716878	not_mentioned		not_mentioned	correct	ok	not_mentioned	released	unavailable
Haiku 4.5	imcs21	calibration	10009434	symptom_298	10009434	0.003787	1.3899906249716878	not_mentioned		not_mentioned	correct	ok	not_mentioned	released	unavailable
Haiku 4.5	imcs21	calibration	10009434	symptom_299	10009434	0.003787	1.3899906249716878	not_mentioned		not_mentioned	correct	ok	not_mentioned	released	unavailable
Haiku 4.5	imcs21	calibration	10009434	symptom_300	10009434	0.003787	1.3899906249716878	not_mentioned		not_mentioned	correct	ok	not_mentioned	released	unavailable
Haiku 4.5	imcs21	calibration	10009434	symptom_301	10009434	0.003787	1.3899906249716878	not_mentioned		not_mentioned	correct	ok	not_mentioned	released	unavailable
Haiku 4.5	imcs21	calibration	10009434	symptom_302	10009434	0.003787	1.3899906249716878	not_mentioned		not_mentioned	correct	ok	not_mentioned	released	unavailable
Haiku 4.5	imcs21	calibration	10009434	symptom_303	10009434	0.003787	1.3899906249716878	not_mentioned		not_mentioned	correct	ok	not_mentioned	released	unavailable
Haiku 4.5	imcs21	calibration	10009434	symptom_304	10009434	0.003787	1.3899906249716878	not_mentioned		not_mentioned	correct	ok	not_mentioned	released	unavailable
Haiku 4.5	imcs21	calibration	10009434	symptom_305	10009434	0.003787	1.3899906249716878	not_mentioned		not_mentioned	correct	ok	not_mentioned	released	unavailable
Haiku 4.5	imcs21	calibration	10009434	symptom_306	10009434	0.003787	1.3899906249716878	not_mentioned		not_mentioned	correct	ok	not_mentioned	released	unavailable
Haiku 4.5	imcs21	calibration	10009434	symptom_307	10009434	0.003787	1.3899906249716878	not_mentioned		not_mentioned	correct	ok	not_mentioned	released	unavailable
Haiku 4.5	imcs21	calibration	10009434	symptom_308	10009434	0.003787	1.3899906249716878	not_mentioned		not_mentioned	correct	ok	not_mentioned	released	unavailable
Haiku 4.5	imcs21	calibration	10009434	symptom_309	10009434	0.003787	1.3899906249716878	not_mentioned		not_mentioned	correct	ok	not_mentioned	released	unavailable
Haiku 4.5	imcs21	calibration	10009434	symptom_310	10009434	0.003787	1.3899906249716878	not_mentioned		not_mentioned	correct	ok	not_mentioned	released	unavailable
Haiku 4.5	imcs21	calibration	10009434	symptom_311	10009434	0.003787	1.3899906249716878	not_mentioned		not_mentioned	correct	ok	not_mentioned	released	unavailable
Haiku 4.5	imcs21	calibration	10009434	symptom_312	10009434	0.003787	1.3899906249716878	not_mentioned		not_mentioned	correct	ok	not_mentioned	released	unavailable
Haiku 4.5	imcs21	calibration	10009434	symptom_313	10009434	0.003787	1.3899906249716878	not_mentioned		not_mentioned	correct	ok	not_mentioned	released	unavailable
Haiku 4.5	imcs21	calibration	10009434	symptom_314	10009434	0.003787	1.3899906249716878	not_mentioned		not_mentioned	correct	ok	not_mentioned	released	unavailable
Haiku 4.5	imcs21	calibration	10009434	symptom_315	10009434	0.003787	1.3899906249716878	not_mentioned		not_mentioned	correct	ok	not_mentioned	released	unavailable
Haiku 4.5	imcs21	calibration	10009434	symptom_316	10009434	0.003787	1.3899906249716878	not_mentioned		not_mentioned	correct	ok	not_mentioned	released	unavailable
Haiku 4.5	imcs21	calibration	10009434	symptom_317	10009434	0.003787	1.3899906249716878	not_mentioned		not_mentioned	correct	ok	not_mentioned	released	unavailable
Haiku 4.5	imcs21	calibration	10009434	symptom_318	10009434	0.003787	1.3899906249716878	not_mentioned		not_mentioned	correct	ok	not_mentioned	released	unavailable
Haiku 4.5	imcs21	calibration	10009434	symptom_319	10009434	0.003787	1.3899906249716878	not_mentioned		not_mentioned	correct	ok	not_mentioned	released	unavailable
Haiku 4.5	imcs21	calibration	10009434	symptom_320	10009434	0.003787	1.3899906249716878	not_mentioned		not_mentioned	correct	ok	not_mentioned	released	unavailable
Haiku 4.5	imcs21	calibration	10009434	symptom_321	10009434	0.003787	1.3899906249716878	not_mentioned		not_mentioned	correct	ok	not_mentioned	released	unavailable
Haiku 4.5	imcs21	calibration	10009434	symptom_322	10009434	0.003787	1.3899906249716878	not_mentioned		not_mentioned	correct	ok	not_mentioned	released	unavailable
Haiku 4.5	imcs21	calibration	10009434	symptom_323	10009434	0.003787	1.3899906249716878	not_mentioned		not_mentioned	correct	ok	not_mentioned	released	unavailable
Haiku 4.5	imcs21	calibration	10009434	symptom_324	10009434	0.003787	1.3899906249716878	not_mentioned		not_mentioned	correct	ok	not_mentioned	released	unavailable
Haiku 4.5	imcs21	calibration	10009434	symptom_325	10009434	0.003787	1.3899906249716878	not_mentioned		not_mentioned	correct	ok	not_mentioned	released	unavailable
Haiku 4.5	imcs21	calibration	10009434	symptom_326	10009434	0.003787	1.3899906249716878	not_mentioned		not_mentioned	correct	ok	not_mentioned	released	unavailable
Haiku 4.5	imcs21	calibration	10009434	symptom_327	10009434	0.003787	1.3899906249716878	not_mentioned		not_mentioned	correct	ok	not_mentioned	released	unavailable
Haiku 4.5	imcs21	calibration	10009434	symptom_328	10009434	0.003787	1.3899906249716878	not_mentioned		not_mentioned	correct	ok	not_mentioned	released	unavailable
Haiku 4.5	imcs21	calibration	10009434	symptom_329	10009434	0.003787	1.3899906249716878	not_mentioned		not_mentioned	correct	ok	not_mentioned	released	unavailable
Haiku 4.5	imcs21	calibration	10009434	symptom_330	10009434	0.003787	1.3899906249716878	not_mentioned		not_mentioned	correct	ok	not_mentioned	released	unavailable
Haiku 4.5	imcs21	calibration	10009543	symptom_000	10009543	0.003986	1.9038064999040216	not_mentioned		not_mentioned	correct	ok	not_mentioned	released	unavailable
Haiku 4.5	imcs21	calibration	10009543	symptom_001	10009543	0.003986	1.9038064999040216	not_mentioned		not_mentioned	correct	ok	not_mentioned	released	unavailable
Haiku 4.5	imcs21	calibration	10009543	symptom_002	10009543	0.003986	1.9038064999040216	not_mentioned		not_mentioned	correct	ok	not_mentioned	released	unavailable
Haiku 4.5	imcs21	calibration	10009543	symptom_003	10009543	0.003986	1.9038064999040216	not_mentioned		not_mentioned	correct	ok	not_mentioned	released	unavailable
Haiku 4.5	imcs21	calibration	10009543	symptom_004	10009543	0.003986	1.9038064999040216	positive	0.75	positive	correct	ok	positive	released	reported_percentage
Haiku 4.5	imcs21	calibration	10009543	symptom_005	10009543	0.003986	1.9038064999040216	not_mentioned		not_mentioned	correct	ok	not_mentioned	released	unavailable
Haiku 4.5	imcs21	calibration	10009543	symptom_006	10009543	0.003986	1.9038064999040216	not_mentioned		not_mentioned	correct	ok	not_mentioned	released	unavailable
Haiku 4.5	imcs21	calibration	10009543	symptom_007	10009543	0.003986	1.9038064999040216	not_mentioned		not_mentioned	correct	ok	not_mentioned	released	unavailable
Haiku 4.5	imcs21	calibration	10009543	symptom_008	10009543	0.003986	1.9038064999040216	positive	0.7	negative	incorrect	ok	negative	released	reported_percentage
Haiku 4.5	imcs21	calibration	10009543	symptom_009	10009543	0.003986	1.9038064999040216	not_mentioned		not_mentioned	correct	ok	not_mentioned	released	unavailable
Haiku 4.5	imcs21	calibration	10009543	symptom_010	10009543	0.003986	1.9038064999040216	not_mentioned		not_mentioned	correct	ok	not_mentioned	released	unavailable
Haiku 4.5	imcs21	calibration	10009543	symptom_011	10009543	0.003986	1.9038064999040216	not_mentioned		not_mentioned	correct	ok	not_mentioned	released	unavailable
Haiku 4.5	imcs21	calibration	10009543	symptom_012	10009543	0.003986	1.9038064999040216	not_mentioned		not_mentioned	correct	ok	not_mentioned	released	unavailable
Haiku 4.5	imcs21	calibration	10009543	symptom_013	10009543	0.003986	1.9038064999040216	not_mentioned		not_mentioned	correct	ok	not_mentioned	released	unavailable
Haiku 4.5	imcs21	calibration	10009543	symptom_014	10009543	0.003986	1.9038064999040216	not_mentioned		not_mentioned	correct	ok	not_mentioned	released	unavailable
Haiku 4.5	imcs21	calibration	10009543	symptom_015	10009543	0.003986	1.9038064999040216	not_mentioned		not_mentioned	correct	ok	not_mentioned	released	unavailable
Haiku 4.5	imcs21	calibration	10009543	symptom_016	10009543	0.003986	1.9038064999040216	not_mentioned		not_mentioned	correct	ok	not_mentioned	released	unavailable
Haiku 4.5	imcs21	calibration	10009543	symptom_017	10009543	0.003986	1.9038064999040216	not_mentioned		not_mentioned	correct	ok	not_mentioned	released	unavailable
Haiku 4.5	imcs21	calibration	10009543	symptom_018	10009543	0.003986	1.9038064999040216	not_mentioned		not_mentioned	correct	ok	not_mentioned	released	unavailable
Haiku 4.5	imcs21	calibration	10009543	symptom_019	10009543	0.003986	1.9038064999040216	not_mentioned		not_mentioned	correct	ok	not_mentioned	released	unavailable
Haiku 4.5	imcs21	calibration	10009543	symptom_020	10009543	0.003986	1.9038064999040216	not_mentioned		not_mentioned	correct	ok	not_mentioned	released	unavailable
Haiku 4.5	imcs21	calibration	10009543	symptom_021	10009543	0.003986	1.9038064999040216	not_mentioned		not_mentioned	correct	ok	not_mentioned	released	unavailable
Haiku 4.5	imcs21	calibration	10009543	symptom_022	10009543	0.003986	1.9038064999040216	not_mentioned		not_mentioned	correct	ok	not_mentioned	released	unavailable
Haiku 4.5	imcs21	calibration	10009543	symptom_023	10009543	0.003986	1.9038064999040216	not_mentioned		not_mentioned	correct	ok	not_mentioned	released	unavailable
Haiku 4.5	imcs21	calibration	10009543	symptom_024	10009543	0.003986	1.9038064999040216	not_mentioned		not_mentioned	correct	ok	not_mentioned	released	unavailable
Haiku 4.5	imcs21	calibration	10009543	symptom_025	10009543	0.003986	1.9038064999040216	not_mentioned		not_mentioned	correct	ok	not_mentioned	released	unavailable
Haiku 4.5	imcs21	calibration	10009543	symptom_026	10009543	0.003986	1.9038064999040216	not_mentioned		not_mentioned	correct	ok	not_mentioned	released	unavailable
Haiku 4.5	imcs21	calibration	10009543	symptom_027	10009543	0.003986	1.9038064999040216	not_mentioned		not_mentioned	correct	ok	not_mentioned	released	unavailable
Haiku 4.5	imcs21	calibration	10009543	symptom_028	10009543	0.003986	1.9038064999040216	not_mentioned		not_mentioned	correct	ok	not_mentioned	released	unavailable
Haiku 4.5	imcs21	calibration	10009543	symptom_029	10009543	0.003986	1.9038064999040216	not_mentioned		not_mentioned	correct	ok	not_mentioned	released	unavailable
Haiku 4.5	imcs21	calibration	10009543	symptom_030	10009543	0.003986	1.9038064999040216	not_mentioned		not_mentioned	correct	ok	not_mentioned	released	unavailable
Haiku 4.5	imcs21	calibration	10009543	symptom_031	10009543	0.003986	1.9038064999040216	not_mentioned		not_mentioned	correct	ok	not_mentioned	released	unavailable
Haiku 4.5	imcs21	calibration	10009543	symptom_032	10009543	0.003986	1.9038064999040216	not_mentioned		not_mentioned	correct	ok	not_mentioned	released	unavailable
Haiku 4.5	imcs21	calibration	10009543	symptom_033	10009543	0.003986	1.9038064999040216	not_mentioned		not_mentioned	correct	ok	not_mentioned	released	unavailable
Haiku 4.5	imcs21	calibration	10009543	symptom_034	10009543	0.003986	1.9038064999040216	not_mentioned		not_mentioned	correct	ok	not_mentioned	released	unavailable
Haiku 4.5	imcs21	calibration	10009543	symptom_035	10009543	0.003986	1.9038064999040216	not_mentioned		not_mentioned	correct	ok	not_mentioned	released	unavailable
Haiku 4.5	imcs21	calibration	10009543	symptom_036	10009543	0.003986	1.9038064999040216	not_mentioned		not_mentioned	correct	ok	not_mentioned	released	unavailable
Haiku 4.5	imcs21	calibration	10009543	symptom_037	10009543	0.003986	1.9038064999040216	not_mentioned		not_mentioned	correct	ok	not_mentioned	released	unavailable
Haiku 4.5	imcs21	calibration	10009543	symptom_038	10009543	0.003986	1.9038064999040216	not_mentioned		not_mentioned	correct	ok	not_mentioned	released	unavailable
Haiku 4.5	imcs21	calibration	10009543	symptom_039	10009543	0.003986	1.9038064999040216	not_mentioned		not_mentioned	correct	ok	not_mentioned	released	unavailable
Haiku 4.5	imcs21	calibration	10009543	symptom_040	10009543	0.003986	1.9038064999040216	not_mentioned		not_mentioned	correct	ok	not_mentioned	released	unavailable
Haiku 4.5	imcs21	calibration	10009543	symptom_041	10009543	0.003986	1.9038064999040216	not_mentioned		not_mentioned	correct	ok	not_mentioned	released	unavailable
Haiku 4.5	imcs21	calibration	10009543	symptom_042	10009543	0.003986	1.9038064999040216	not_mentioned		not_mentioned	correct	ok	not_mentioned	released	unavailable
Haiku 4.5	imcs21	calibration	10009543	symptom_043	10009543	0.003986	1.9038064999040216	not_mentioned		not_mentioned	correct	ok	not_mentioned	released	unavailable
Haiku 4.5	imcs21	calibration	10009543	symptom_044	10009543	0.003986	1.9038064999040216	not_mentioned		not_mentioned	correct	ok	not_mentioned	released	unavailable
Haiku 4.5	imcs21	calibration	10009543	symptom_045	10009543	0.003986	1.9038064999040216	not_mentioned		not_mentioned	correct	ok	not_mentioned	released	unavailable
Haiku 4.5	imcs21	calibration	10009543	symptom_046	10009543	0.003986	1.9038064999040216	not_mentioned		not_mentioned	correct	ok	not_mentioned	released	unavailable
Haiku 4.5	imcs21	calibration	10009543	symptom_047	10009543	0.003986	1.9038064999040216	not_mentioned		not_mentioned	correct	ok	not_mentioned	released	unavailable
Haiku 4.5	imcs21	calibration	10009543	symptom_048	10009543	0.003986	1.9038064999040216	not_mentioned		not_mentioned	correct	ok	not_mentioned	released	unavailable
Haiku 4.5	imcs21	calibration	10009543	symptom_049	10009543	0.003986	1.9038064999040216	not_mentioned		not_mentioned	correct	ok	not_mentioned	released	unavailable
Haiku 4.5	imcs21	calibration	10009543	symptom_050	10009543	0.003986	1.9038064999040216	not_mentioned		not_mentioned	correct	ok	not_mentioned	released	unavailable
Haiku 4.5	imcs21	calibration	10009543	symptom_051	10009543	0.003986	1.9038064999040216	not_mentioned		not_mentioned	correct	ok	not_mentioned	released	unavailable
Haiku 4.5	imcs21	calibration	10009543	symptom_052	10009543	0.003986	1.9038064999040216	not_mentioned		not_mentioned	correct	ok	not_mentioned	released	unavailable
Haiku 4.5	imcs21	calibration	10009543	symptom_053	10009543	0.003986	1.9038064999040216	not_mentioned		not_mentioned	correct	ok	not_mentioned	released	unavailable
Haiku 4.5	imcs21	calibration	10009543	symptom_054	10009543	0.003986	1.9038064999040216	not_mentioned		not_mentioned	correct	ok	not_mentioned	released	unavailable
Haiku 4.5	imcs21	calibration	10009543	symptom_055	10009543	0.003986	1.9038064999040216	not_mentioned		not_mentioned	correct	ok	not_mentioned	released	unavailable
Haiku 4.5	imcs21	calibration	10009543	symptom_056	10009543	0.003986	1.9038064999040216	not_mentioned		not_mentioned	correct	ok	not_mentioned	released	unavailable
Haiku 4.5	imcs21	calibration	10009543	symptom_057	10009543	0.003986	1.9038064999040216	not_mentioned		not_mentioned	correct	ok	not_mentioned	released	unavailable
Haiku 4.5	imcs21	calibration	10009543	symptom_058	10009543	0.003986	1.9038064999040216	not_mentioned		not_mentioned	correct	ok	not_mentioned	released	unavailable
Haiku 4.5	imcs21	calibration	10009543	symptom_059	10009543	0.003986	1.9038064999040216	not_mentioned		not_mentioned	correct	ok	not_mentioned	released	unavailable
Haiku 4.5	imcs21	calibration	10009543	symptom_060	10009543	0.003986	1.9038064999040216	not_mentioned		not_mentioned	correct	ok	not_mentioned	released	unavailable
Haiku 4.5	imcs21	calibration	10009543	symptom_061	10009543	0.003986	1.9038064999040216	not_mentioned		not_mentioned	correct	ok	not_mentioned	released	unavailable
Haiku 4.5	imcs21	calibration	10009543	symptom_062	10009543	0.003986	1.9038064999040216	not_mentioned		not_mentioned	correct	ok	not_mentioned	released	unavailable
Haiku 4.5	imcs21	calibration	10009543	symptom_063	10009543	0.003986	1.9038064999040216	not_mentioned		not_mentioned	correct	ok	not_mentioned	released	unavailable
Haiku 4.5	imcs21	calibration	10009543	symptom_064	10009543	0.003986	1.9038064999040216	not_mentioned		not_mentioned	correct	ok	not_mentioned	released	unavailable
Haiku 4.5	imcs21	calibration	10009543	symptom_065	10009543	0.003986	1.9038064999040216	not_mentioned		not_mentioned	correct	ok	not_mentioned	released	unavailable
Haiku 4.5	imcs21	calibration	10009543	symptom_066	10009543	0.003986	1.9038064999040216	positive	0.65	positive	correct	ok	positive	released	reported_percentage
Haiku 4.5	imcs21	calibration	10009543	symptom_067	10009543	0.003986	1.9038064999040216	not_mentioned		not_mentioned	correct	ok	not_mentioned	released	unavailable
Haiku 4.5	imcs21	calibration	10009543	symptom_068	10009543	0.003986	1.9038064999040216	not_mentioned		not_mentioned	correct	ok	not_mentioned	released	unavailable
Haiku 4.5	imcs21	calibration	10009543	symptom_069	10009543	0.003986	1.9038064999040216	not_mentioned		not_mentioned	correct	ok	not_mentioned	released	unavailable
Haiku 4.5	imcs21	calibration	10009543	symptom_070	10009543	0.003986	1.9038064999040216	not_mentioned		not_mentioned	correct	ok	not_mentioned	released	unavailable
Haiku 4.5	imcs21	calibration	10009543	symptom_071	10009543	0.003986	1.9038064999040216	not_mentioned		not_mentioned	correct	ok	not_mentioned	released	unavailable
Haiku 4.5	imcs21	calibration	10009543	symptom_072	10009543	0.003986	1.9038064999040216	not_mentioned		not_mentioned	correct	ok	not_mentioned	released	unavailable
Haiku 4.5	imcs21	calibration	10009543	symptom_073	10009543	0.003986	1.9038064999040216	not_mentioned		not_mentioned	correct	ok	not_mentioned	released	unavailable
Haiku 4.5	imcs21	calibration	10009543	symptom_074	10009543	0.003986	1.9038064999040216	not_mentioned		not_mentioned	correct	ok	not_mentioned	released	unavailable
Haiku 4.5	imcs21	calibration	10009543	symptom_075	10009543	0.003986	1.9038064999040216	not_mentioned		not_mentioned	correct	ok	not_mentioned	released	unavailable
Haiku 4.5	imcs21	calibration	10009543	symptom_076	10009543	0.003986	1.9038064999040216	not_mentioned		not_mentioned	correct	ok	not_mentioned	released	unavailable
Haiku 4.5	imcs21	calibration	10009543	symptom_077	10009543	0.003986	1.9038064999040216	not_mentioned		not_mentioned	correct	ok	not_mentioned	released	unavailable
Haiku 4.5	imcs21	calibration	10009543	symptom_078	10009543	0.003986	1.9038064999040216	not_mentioned		not_mentioned	correct	ok	not_mentioned	released	unavailable
Haiku 4.5	imcs21	calibration	10009543	symptom_079	10009543	0.003986	1.9038064999040216	not_mentioned		not_mentioned	correct	ok	not_mentioned	released	unavailable
Haiku 4.5	imcs21	calibration	10009543	symptom_080	10009543	0.003986	1.9038064999040216	not_mentioned		not_mentioned	correct	ok	not_mentioned	released	unavailable
Haiku 4.5	imcs21	calibration	10009543	symptom_081	10009543	0.003986	1.9038064999040216	not_mentioned		not_mentioned	correct	ok	not_mentioned	released	unavailable
Haiku 4.5	imcs21	calibration	10009543	symptom_082	10009543	0.003986	1.9038064999040216	not_mentioned		not_mentioned	correct	ok	not_mentioned	released	unavailable
Haiku 4.5	imcs21	calibration	10009543	symptom_083	10009543	0.003986	1.9038064999040216	uncertain	0.4	not_mentioned	incorrect	ok	not_mentioned	released	reported_percentage
Haiku 4.5	imcs21	calibration	10009543	symptom_084	10009543	0.003986	1.9038064999040216	not_mentioned		not_mentioned	correct	ok	not_mentioned	released	unavailable
Haiku 4.5	imcs21	calibration	10009543	symptom_085	10009543	0.003986	1.9038064999040216	not_mentioned		not_mentioned	correct	ok	not_mentioned	released	unavailable
Haiku 4.5	imcs21	calibration	10009543	symptom_086	10009543	0.003986	1.9038064999040216	not_mentioned		not_mentioned	correct	ok	not_mentioned	released	unavailable
Haiku 4.5	imcs21	calibration	10009543	symptom_087	10009543	0.003986	1.9038064999040216	not_mentioned		not_mentioned	correct	ok	not_mentioned	released	unavailable
Haiku 4.5	imcs21	calibration	10009543	symptom_088	10009543	0.003986	1.9038064999040216	not_mentioned		not_mentioned	correct	ok	not_mentioned	released	unavailable
Haiku 4.5	imcs21	calibration	10009543	symptom_089	10009543	0.003986	1.9038064999040216	positive	0.6	not_mentioned	incorrect	ok	not_mentioned	released	reported_percentage
Haiku 4.5	imcs21	calibration	10009543	symptom_090	10009543	0.003986	1.9038064999040216	not_mentioned		not_mentioned	correct	ok	not_mentioned	released	unavailable
Haiku 4.5	imcs21	calibration	10009543	symptom_091	10009543	0.003986	1.9038064999040216	not_mentioned		not_mentioned	correct	ok	not_mentioned	released	unavailable
Haiku 4.5	imcs21	calibration	10009543	symptom_092	10009543	0.003986	1.9038064999040216	not_mentioned		not_mentioned	correct	ok	not_mentioned	released	unavailable
Haiku 4.5	imcs21	calibration	10009543	symptom_093	10009543	0.003986	1.9038064999040216	not_mentioned		not_mentioned	correct	ok	not_mentioned	released	unavailable
Haiku 4.5	imcs21	calibration	10009543	symptom_094	10009543	0.003986	1.9038064999040216	not_mentioned		not_mentioned	correct	ok	not_mentioned	released	unavailable
Haiku 4.5	imcs21	calibration	10009543	symptom_095	10009543	0.003986	1.9038064999040216	not_mentioned		not_mentioned	correct	ok	not_mentioned	released	unavailable
Haiku 4.5	imcs21	calibration	10009543	symptom_096	10009543	0.003986	1.9038064999040216	not_mentioned		not_mentioned	correct	ok	not_mentioned	released	unavailable
Haiku 4.5	imcs21	calibration	10009543	symptom_097	10009543	0.003986	1.9038064999040216	not_mentioned		not_mentioned	correct	ok	not_mentioned	released	unavailable
Haiku 4.5	imcs21	calibration	10009543	symptom_098	10009543	0.003986	1.9038064999040216	not_mentioned		not_mentioned	correct	ok	not_mentioned	released	unavailable
Haiku 4.5	imcs21	calibration	10009543	symptom_099	10009543	0.003986	1.9038064999040216	not_mentioned		not_mentioned	correct	ok	not_mentioned	released	unavailable
Haiku 4.5	imcs21	calibration	10009543	symptom_100	10009543	0.003986	1.9038064999040216	not_mentioned		not_mentioned	correct	ok	not_mentioned	released	unavailable
Haiku 4.5	imcs21	calibration	10009543	symptom_101	10009543	0.003986	1.9038064999040216	not_mentioned		not_mentioned	correct	ok	not_mentioned	released	unavailable
Haiku 4.5	imcs21	calibration	10009543	symptom_102	10009543	0.003986	1.9038064999040216	not_mentioned		not_mentioned	correct	ok	not_mentioned	released	unavailable
Haiku 4.5	imcs21	calibration	10009543	symptom_103	10009543	0.003986	1.9038064999040216	not_mentioned		not_mentioned	correct	ok	not_mentioned	released	unavailable
Haiku 4.5	imcs21	calibration	10009543	symptom_104	10009543	0.003986	1.9038064999040216	not_mentioned		not_mentioned	correct	ok	not_mentioned	released	unavailable
Haiku 4.5	imcs21	calibration	10009543	symptom_105	10009543	0.003986	1.9038064999040216	not_mentioned		not_mentioned	correct	ok	not_mentioned	released	unavailable
Haiku 4.5	imcs21	calibration	10009543	symptom_106	10009543	0.003986	1.9038064999040216	not_mentioned		not_mentioned	correct	ok	not_mentioned	released	unavailable
Haiku 4.5	imcs21	calibration	10009543	symptom_107	10009543	0.003986	1.9038064999040216	not_mentioned		not_mentioned	correct	ok	not_mentioned	released	unavailable
Haiku 4.5	imcs21	calibration	10009543	symptom_108	10009543	0.003986	1.9038064999040216	not_mentioned		not_mentioned	correct	ok	not_mentioned	released	unavailable
Haiku 4.5	imcs21	calibration	10009543	symptom_109	10009543	0.003986	1.9038064999040216	not_mentioned		not_mentioned	correct	ok	not_mentioned	released	unavailable
Haiku 4.5	imcs21	calibration	10009543	symptom_110	10009543	0.003986	1.9038064999040216	not_mentioned		not_mentioned	correct	ok	not_mentioned	released	unavailable
Haiku 4.5	imcs21	calibration	10009543	symptom_111	10009543	0.003986	1.9038064999040216	not_mentioned		not_mentioned	correct	ok	not_mentioned	released	unavailable
Haiku 4.5	imcs21	calibration	10009543	symptom_112	10009543	0.003986	1.9038064999040216	not_mentioned		not_mentioned	correct	ok	not_mentioned	released	unavailable
Haiku 4.5	imcs21	calibration	10009543	symptom_113	10009543	0.003986	1.9038064999040216	not_mentioned		not_mentioned	correct	ok	not_mentioned	released	unavailable
Haiku 4.5	imcs21	calibration	10009543	symptom_114	10009543	0.003986	1.9038064999040216	not_mentioned		not_mentioned	correct	ok	not_mentioned	released	unavailable
Haiku 4.5	imcs21	calibration	10009543	symptom_115	10009543	0.003986	1.9038064999040216	not_mentioned		not_mentioned	correct	ok	not_mentioned	released	unavailable
Haiku 4.5	imcs21	calibration	10009543	symptom_116	10009543	0.003986	1.9038064999040216	not_mentioned		not_mentioned	correct	ok	not_mentioned	released	unavailable
Haiku 4.5	imcs21	calibration	10009543	symptom_117	10009543	0.003986	1.9038064999040216	not_mentioned		not_mentioned	correct	ok	not_mentioned	released	unavailable
Haiku 4.5	imcs21	calibration	10009543	symptom_118	10009543	0.003986	1.9038064999040216	not_mentioned		not_mentioned	correct	ok	not_mentioned	released	unavailable
Haiku 4.5	imcs21	calibration	10009543	symptom_119	10009543	0.003986	1.9038064999040216	not_mentioned		not_mentioned	correct	ok	not_mentioned	released	unavailable
Haiku 4.5	imcs21	calibration	10009543	symptom_120	10009543	0.003986	1.9038064999040216	not_mentioned		not_mentioned	correct	ok	not_mentioned	released	unavailable
Haiku 4.5	imcs21	calibration	10009543	symptom_121	10009543	0.003986	1.9038064999040216	not_mentioned		not_mentioned	correct	ok	not_mentioned	released	unavailable
Haiku 4.5	imcs21	calibration	10009543	symptom_122	10009543	0.003986	1.9038064999040216	not_mentioned		not_mentioned	correct	ok	not_mentioned	released	unavailable
Haiku 4.5	imcs21	calibration	10009543	symptom_123	10009543	0.003986	1.9038064999040216	not_mentioned		not_mentioned	correct	ok	not_mentioned	released	unavailable
Haiku 4.5	imcs21	calibration	10009543	symptom_124	10009543	0.003986	1.9038064999040216	not_mentioned		not_mentioned	correct	ok	not_mentioned	released	unavailable
Haiku 4.5	imcs21	calibration	10009543	symptom_125	10009543	0.003986	1.9038064999040216	not_mentioned		not_mentioned	correct	ok	not_mentioned	released	unavailable
Haiku 4.5	imcs21	calibration	10009543	symptom_126	10009543	0.003986	1.9038064999040216	not_mentioned		not_mentioned	correct	ok	not_mentioned	released	unavailable
Haiku 4.5	imcs21	calibration	10009543	symptom_127	10009543	0.003986	1.9038064999040216	not_mentioned		not_mentioned	correct	ok	not_mentioned	released	unavailable
Haiku 4.5	imcs21	calibration	10009543	symptom_128	10009543	0.003986	1.9038064999040216	not_mentioned		not_mentioned	correct	ok	not_mentioned	released	unavailable
Haiku 4.5	imcs21	calibration	10009543	symptom_129	10009543	0.003986	1.9038064999040216	not_mentioned		not_mentioned	correct	ok	not_mentioned	released	unavailable
Haiku 4.5	imcs21	calibration	10009543	symptom_130	10009543	0.003986	1.9038064999040216	not_mentioned		not_mentioned	correct	ok	not_mentioned	released	unavailable
Haiku 4.5	imcs21	calibration	10009543	symptom_131	10009543	0.003986	1.9038064999040216	not_mentioned		not_mentioned	correct	ok	not_mentioned	released	unavailable
Haiku 4.5	imcs21	calibration	10009543	symptom_132	10009543	0.003986	1.9038064999040216	not_mentioned		not_mentioned	correct	ok	not_mentioned	released	unavailable
Haiku 4.5	imcs21	calibration	10009543	symptom_133	10009543	0.003986	1.9038064999040216	not_mentioned		not_mentioned	correct	ok	not_mentioned	released	unavailable
Haiku 4.5	imcs21	calibration	10009543	symptom_134	10009543	0.003986	1.9038064999040216	not_mentioned		not_mentioned	correct	ok	not_mentioned	released	unavailable
Haiku 4.5	imcs21	calibration	10009543	symptom_135	10009543	0.003986	1.9038064999040216	not_mentioned		not_mentioned	correct	ok	not_mentioned	released	unavailable
Haiku 4.5	imcs21	calibration	10009543	symptom_136	10009543	0.003986	1.9038064999040216	not_mentioned		not_mentioned	correct	ok	not_mentioned	released	unavailable
Haiku 4.5	imcs21	calibration	10009543	symptom_137	10009543	0.003986	1.9038064999040216	not_mentioned		not_mentioned	correct	ok	not_mentioned	released	unavailable
Haiku 4.5	imcs21	calibration	10009543	symptom_138	10009543	0.003986	1.9038064999040216	not_mentioned		not_mentioned	correct	ok	not_mentioned	released	unavailable
Haiku 4.5	imcs21	calibration	10009543	symptom_139	10009543	0.003986	1.9038064999040216	not_mentioned		not_mentioned	correct	ok	not_mentioned	released	unavailable
Haiku 4.5	imcs21	calibration	10009543	symptom_140	10009543	0.003986	1.9038064999040216	not_mentioned		not_mentioned	correct	ok	not_mentioned	released	unavailable
Haiku 4.5	imcs21	calibration	10009543	symptom_141	10009543	0.003986	1.9038064999040216	not_mentioned		not_mentioned	correct	ok	not_mentioned	released	unavailable
Haiku 4.5	imcs21	calibration	10009543	symptom_142	10009543	0.003986	1.9038064999040216	not_mentioned		not_mentioned	correct	ok	not_mentioned	released	unavailable
Haiku 4.5	imcs21	calibration	10009543	symptom_143	10009543	0.003986	1.9038064999040216	not_mentioned		not_mentioned	correct	ok	not_mentioned	released	unavailable
Haiku 4.5	imcs21	calibration	10009543	symptom_144	10009543	0.003986	1.9038064999040216	not_mentioned		not_mentioned	correct	ok	not_mentioned	released	unavailable
Haiku 4.5	imcs21	calibration	10009543	symptom_145	10009543	0.003986	1.9038064999040216	not_mentioned		not_mentioned	correct	ok	not_mentioned	released	unavailable
Haiku 4.5	imcs21	calibration	10009543	symptom_146	10009543	0.003986	1.9038064999040216	not_mentioned		not_mentioned	correct	ok	not_mentioned	released	unavailable
Haiku 4.5	imcs21	calibration	10009543	symptom_147	10009543	0.003986	1.9038064999040216	not_mentioned		not_mentioned	correct	ok	not_mentioned	released	unavailable
Haiku 4.5	imcs21	calibration	10009543	symptom_148	10009543	0.003986	1.9038064999040216	not_mentioned		not_mentioned	correct	ok	not_mentioned	released	unavailable
Haiku 4.5	imcs21	calibration	10009543	symptom_149	10009543	0.003986	1.9038064999040216	not_mentioned		not_mentioned	correct	ok	not_mentioned	released	unavailable
Haiku 4.5	imcs21	calibration	10009543	symptom_150	10009543	0.003986	1.9038064999040216	not_mentioned		not_mentioned	correct	ok	not_mentioned	released	unavailable
Haiku 4.5	imcs21	calibration	10009543	symptom_151	10009543	0.003986	1.9038064999040216	not_mentioned		not_mentioned	correct	ok	not_mentioned	released	unavailable
Haiku 4.5	imcs21	calibration	10009543	symptom_152	10009543	0.003986	1.9038064999040216	not_mentioned		not_mentioned	correct	ok	not_mentioned	released	unavailable
Haiku 4.5	imcs21	calibration	10009543	symptom_153	10009543	0.003986	1.9038064999040216	not_mentioned		not_mentioned	correct	ok	not_mentioned	released	unavailable
Haiku 4.5	imcs21	calibration	10009543	symptom_154	10009543	0.003986	1.9038064999040216	not_mentioned		not_mentioned	correct	ok	not_mentioned	released	unavailable
Haiku 4.5	imcs21	calibration	10009543	symptom_155	10009543	0.003986	1.9038064999040216	not_mentioned		not_mentioned	correct	ok	not_mentioned	released	unavailable
Haiku 4.5	imcs21	calibration	10009543	symptom_156	10009543	0.003986	1.9038064999040216	not_mentioned		not_mentioned	correct	ok	not_mentioned	released	unavailable
Haiku 4.5	imcs21	calibration	10009543	symptom_157	10009543	0.003986	1.9038064999040216	not_mentioned		not_mentioned	correct	ok	not_mentioned	released	unavailable
Haiku 4.5	imcs21	calibration	10009543	symptom_158	10009543	0.003986	1.9038064999040216	not_mentioned		not_mentioned	correct	ok	not_mentioned	released	unavailable
Haiku 4.5	imcs21	calibration	10009543	symptom_159	10009543	0.003986	1.9038064999040216	not_mentioned		not_mentioned	correct	ok	not_mentioned	released	unavailable
Haiku 4.5	imcs21	calibration	10009543	symptom_160	10009543	0.003986	1.9038064999040216	not_mentioned		not_mentioned	correct	ok	not_mentioned	released	unavailable
Haiku 4.5	imcs21	calibration	10009543	symptom_161	10009543	0.003986	1.9038064999040216	not_mentioned		not_mentioned	correct	ok	not_mentioned	released	unavailable
Haiku 4.5	imcs21	calibration	10009543	symptom_162	10009543	0.003986	1.9038064999040216	not_mentioned		not_mentioned	correct	ok	not_mentioned	released	unavailable
Haiku 4.5	imcs21	calibration	10009543	symptom_163	10009543	0.003986	1.9038064999040216	not_mentioned		not_mentioned	correct	ok	not_mentioned	released	unavailable
Haiku 4.5	imcs21	calibration	10009543	symptom_164	10009543	0.003986	1.9038064999040216	not_mentioned		not_mentioned	correct	ok	not_mentioned	released	unavailable
Haiku 4.5	imcs21	calibration	10009543	symptom_165	10009543	0.003986	1.9038064999040216	not_mentioned		not_mentioned	correct	ok	not_mentioned	released	unavailable
Haiku 4.5	imcs21	calibration	10009543	symptom_166	10009543	0.003986	1.9038064999040216	not_mentioned		not_mentioned	correct	ok	not_mentioned	released	unavailable
Haiku 4.5	imcs21	calibration	10009543	symptom_167	10009543	0.003986	1.9038064999040216	not_mentioned		not_mentioned	correct	ok	not_mentioned	released	unavailable
Haiku 4.5	imcs21	calibration	10009543	symptom_168	10009543	0.003986	1.9038064999040216	not_mentioned		not_mentioned	correct	ok	not_mentioned	released	unavailable
Haiku 4.5	imcs21	calibration	10009543	symptom_169	10009543	0.003986	1.9038064999040216	not_mentioned		not_mentioned	correct	ok	not_mentioned	released	unavailable
Haiku 4.5	imcs21	calibration	10009543	symptom_170	10009543	0.003986	1.9038064999040216	not_mentioned		not_mentioned	correct	ok	not_mentioned	released	unavailable
Haiku 4.5	imcs21	calibration	10009543	symptom_171	10009543	0.003986	1.9038064999040216	not_mentioned		not_mentioned	correct	ok	not_mentioned	released	unavailable
Haiku 4.5	imcs21	calibration	10009543	symptom_172	10009543	0.003986	1.9038064999040216	not_mentioned		not_mentioned	correct	ok	not_mentioned	released	unavailable
Haiku 4.5	imcs21	calibration	10009543	symptom_173	10009543	0.003986	1.9038064999040216	not_mentioned		not_mentioned	correct	ok	not_mentioned	released	unavailable
Haiku 4.5	imcs21	calibration	10009543	symptom_174	10009543	0.003986	1.9038064999040216	not_mentioned		not_mentioned	correct	ok	not_mentioned	released	unavailable
Haiku 4.5	imcs21	calibration	10009543	symptom_175	10009543	0.003986	1.9038064999040216	not_mentioned		not_mentioned	correct	ok	not_mentioned	released	unavailable
Haiku 4.5	imcs21	calibration	10009543	symptom_176	10009543	0.003986	1.9038064999040216	not_mentioned		not_mentioned	correct	ok	not_mentioned	released	unavailable
Haiku 4.5	imcs21	calibration	10009543	symptom_177	10009543	0.003986	1.9038064999040216	not_mentioned		not_mentioned	correct	ok	not_mentioned	released	unavailable
Haiku 4.5	imcs21	calibration	10009543	symptom_178	10009543	0.003986	1.9038064999040216	not_mentioned		not_mentioned	correct	ok	not_mentioned	released	unavailable
Haiku 4.5	imcs21	calibration	10009543	symptom_179	10009543	0.003986	1.9038064999040216	not_mentioned		not_mentioned	correct	ok	not_mentioned	released	unavailable
Haiku 4.5	imcs21	calibration	10009543	symptom_180	10009543	0.003986	1.9038064999040216	not_mentioned		not_mentioned	correct	ok	not_mentioned	released	unavailable
Haiku 4.5	imcs21	calibration	10009543	symptom_181	10009543	0.003986	1.9038064999040216	not_mentioned		not_mentioned	correct	ok	not_mentioned	released	unavailable
Haiku 4.5	imcs21	calibration	10009543	symptom_182	10009543	0.003986	1.9038064999040216	not_mentioned		not_mentioned	correct	ok	not_mentioned	released	unavailable
Haiku 4.5	imcs21	calibration	10009543	symptom_183	10009543	0.003986	1.9038064999040216	not_mentioned		not_mentioned	correct	ok	not_mentioned	released	unavailable
Haiku 4.5	imcs21	calibration	10009543	symptom_184	10009543	0.003986	1.9038064999040216	not_mentioned		not_mentioned	correct	ok	not_mentioned	released	unavailable
Haiku 4.5	imcs21	calibration	10009543	symptom_185	10009543	0.003986	1.9038064999040216	not_mentioned		not_mentioned	correct	ok	not_mentioned	released	unavailable
Haiku 4.5	imcs21	calibration	10009543	symptom_186	10009543	0.003986	1.9038064999040216	not_mentioned		not_mentioned	correct	ok	not_mentioned	released	unavailable
Haiku 4.5	imcs21	calibration	10009543	symptom_187	10009543	0.003986	1.9038064999040216	not_mentioned		not_mentioned	correct	ok	not_mentioned	released	unavailable
Haiku 4.5	imcs21	calibration	10009543	symptom_188	10009543	0.003986	1.9038064999040216	not_mentioned		not_mentioned	correct	ok	not_mentioned	released	unavailable
Haiku 4.5	imcs21	calibration	10009543	symptom_189	10009543	0.003986	1.9038064999040216	not_mentioned		not_mentioned	correct	ok	not_mentioned	released	unavailable
Haiku 4.5	imcs21	calibration	10009543	symptom_190	10009543	0.003986	1.9038064999040216	not_mentioned		not_mentioned	correct	ok	not_mentioned	released	unavailable
Haiku 4.5	imcs21	calibration	10009543	symptom_191	10009543	0.003986	1.9038064999040216	not_mentioned		not_mentioned	correct	ok	not_mentioned	released	unavailable
Haiku 4.5	imcs21	calibration	10009543	symptom_192	10009543	0.003986	1.9038064999040216	not_mentioned		not_mentioned	correct	ok	not_mentioned	released	unavailable
Haiku 4.5	imcs21	calibration	10009543	symptom_193	10009543	0.003986	1.9038064999040216	not_mentioned		not_mentioned	correct	ok	not_mentioned	released	unavailable
Haiku 4.5	imcs21	calibration	10009543	symptom_194	10009543	0.003986	1.9038064999040216	not_mentioned		not_mentioned	correct	ok	not_mentioned	released	unavailable
Haiku 4.5	imcs21	calibration	10009543	symptom_195	10009543	0.003986	1.9038064999040216	not_mentioned		not_mentioned	correct	ok	not_mentioned	released	unavailable
Haiku 4.5	imcs21	calibration	10009543	symptom_196	10009543	0.003986	1.9038064999040216	not_mentioned		not_mentioned	correct	ok	not_mentioned	released	unavailable
Haiku 4.5	imcs21	calibration	10009543	symptom_197	10009543	0.003986	1.9038064999040216	not_mentioned		not_mentioned	correct	ok	not_mentioned	released	unavailable
Haiku 4.5	imcs21	calibration	10009543	symptom_198	10009543	0.003986	1.9038064999040216	not_mentioned		not_mentioned	correct	ok	not_mentioned	released	unavailable
Haiku 4.5	imcs21	calibration	10009543	symptom_199	10009543	0.003986	1.9038064999040216	not_mentioned		not_mentioned	correct	ok	not_mentioned	released	unavailable
Haiku 4.5	imcs21	calibration	10009543	symptom_200	10009543	0.003986	1.9038064999040216	not_mentioned		not_mentioned	correct	ok	not_mentioned	released	unavailable
Haiku 4.5	imcs21	calibration	10009543	symptom_201	10009543	0.003986	1.9038064999040216	not_mentioned		not_mentioned	correct	ok	not_mentioned	released	unavailable
Haiku 4.5	imcs21	calibration	10009543	symptom_202	10009543	0.003986	1.9038064999040216	not_mentioned		not_mentioned	correct	ok	not_mentioned	released	unavailable
Haiku 4.5	imcs21	calibration	10009543	symptom_203	10009543	0.003986	1.9038064999040216	not_mentioned		not_mentioned	correct	ok	not_mentioned	released	unavailable
Haiku 4.5	imcs21	calibration	10009543	symptom_204	10009543	0.003986	1.9038064999040216	not_mentioned		not_mentioned	correct	ok	not_mentioned	released	unavailable
Haiku 4.5	imcs21	calibration	10009543	symptom_205	10009543	0.003986	1.9038064999040216	not_mentioned		not_mentioned	correct	ok	not_mentioned	released	unavailable
Haiku 4.5	imcs21	calibration	10009543	symptom_206	10009543	0.003986	1.9038064999040216	not_mentioned		not_mentioned	correct	ok	not_mentioned	released	unavailable
Haiku 4.5	imcs21	calibration	10009543	symptom_207	10009543	0.003986	1.9038064999040216	not_mentioned		not_mentioned	correct	ok	not_mentioned	released	unavailable
Haiku 4.5	imcs21	calibration	10009543	symptom_208	10009543	0.003986	1.9038064999040216	not_mentioned		not_mentioned	correct	ok	not_mentioned	released	unavailable
Haiku 4.5	imcs21	calibration	10009543	symptom_209	10009543	0.003986	1.9038064999040216	not_mentioned		not_mentioned	correct	ok	not_mentioned	released	unavailable
Haiku 4.5	imcs21	calibration	10009543	symptom_210	10009543	0.003986	1.9038064999040216	not_mentioned		not_mentioned	correct	ok	not_mentioned	released	unavailable
Haiku 4.5	imcs21	calibration	10009543	symptom_211	10009543	0.003986	1.9038064999040216	not_mentioned		not_mentioned	correct	ok	not_mentioned	released	unavailable
Haiku 4.5	imcs21	calibration	10009543	symptom_212	10009543	0.003986	1.9038064999040216	not_mentioned		not_mentioned	correct	ok	not_mentioned	released	unavailable
Haiku 4.5	imcs21	calibration	10009543	symptom_213	10009543	0.003986	1.9038064999040216	not_mentioned		not_mentioned	correct	ok	not_mentioned	released	unavailable
Haiku 4.5	imcs21	calibration	10009543	symptom_214	10009543	0.003986	1.9038064999040216	not_mentioned		not_mentioned	correct	ok	not_mentioned	released	unavailable
Haiku 4.5	imcs21	calibration	10009543	symptom_215	10009543	0.003986	1.9038064999040216	not_mentioned		not_mentioned	correct	ok	not_mentioned	released	unavailable
Haiku 4.5	imcs21	calibration	10009543	symptom_216	10009543	0.003986	1.9038064999040216	not_mentioned		not_mentioned	correct	ok	not_mentioned	released	unavailable
Haiku 4.5	imcs21	calibration	10009543	symptom_217	10009543	0.003986	1.9038064999040216	not_mentioned		not_mentioned	correct	ok	not_mentioned	released	unavailable
Haiku 4.5	imcs21	calibration	10009543	symptom_218	10009543	0.003986	1.9038064999040216	not_mentioned		not_mentioned	correct	ok	not_mentioned	released	unavailable
Haiku 4.5	imcs21	calibration	10009543	symptom_219	10009543	0.003986	1.9038064999040216	not_mentioned		not_mentioned	correct	ok	not_mentioned	released	unavailable
Haiku 4.5	imcs21	calibration	10009543	symptom_220	10009543	0.003986	1.9038064999040216	not_mentioned		not_mentioned	correct	ok	not_mentioned	released	unavailable
Haiku 4.5	imcs21	calibration	10009543	symptom_221	10009543	0.003986	1.9038064999040216	not_mentioned		not_mentioned	correct	ok	not_mentioned	released	unavailable
Haiku 4.5	imcs21	calibration	10009543	symptom_222	10009543	0.003986	1.9038064999040216	not_mentioned		not_mentioned	correct	ok	not_mentioned	released	unavailable
Haiku 4.5	imcs21	calibration	10009543	symptom_223	10009543	0.003986	1.9038064999040216	not_mentioned		not_mentioned	correct	ok	not_mentioned	released	unavailable
Haiku 4.5	imcs21	calibration	10009543	symptom_224	10009543	0.003986	1.9038064999040216	not_mentioned		not_mentioned	correct	ok	not_mentioned	released	unavailable
Haiku 4.5	imcs21	calibration	10009543	symptom_225	10009543	0.003986	1.9038064999040216	not_mentioned		not_mentioned	correct	ok	not_mentioned	released	unavailable
Haiku 4.5	imcs21	calibration	10009543	symptom_226	10009543	0.003986	1.9038064999040216	not_mentioned		not_mentioned	correct	ok	not_mentioned	released	unavailable
Haiku 4.5	imcs21	calibration	10009543	symptom_227	10009543	0.003986	1.9038064999040216	not_mentioned		not_mentioned	correct	ok	not_mentioned	released	unavailable
Haiku 4.5	imcs21	calibration	10009543	symptom_228	10009543	0.003986	1.9038064999040216	not_mentioned		not_mentioned	correct	ok	not_mentioned	released	unavailable
Haiku 4.5	imcs21	calibration	10009543	symptom_229	10009543	0.003986	1.9038064999040216	not_mentioned		not_mentioned	correct	ok	not_mentioned	released	unavailable
Haiku 4.5	imcs21	calibration	10009543	symptom_230	10009543	0.003986	1.9038064999040216	not_mentioned		not_mentioned	correct	ok	not_mentioned	released	unavailable
Haiku 4.5	imcs21	calibration	10009543	symptom_231	10009543	0.003986	1.9038064999040216	not_mentioned		not_mentioned	correct	ok	not_mentioned	released	unavailable
Haiku 4.5	imcs21	calibration	10009543	symptom_232	10009543	0.003986	1.9038064999040216	not_mentioned		not_mentioned	correct	ok	not_mentioned	released	unavailable
Haiku 4.5	imcs21	calibration	10009543	symptom_233	10009543	0.003986	1.9038064999040216	not_mentioned		not_mentioned	correct	ok	not_mentioned	released	unavailable
Haiku 4.5	imcs21	calibration	10009543	symptom_234	10009543	0.003986	1.9038064999040216	not_mentioned		not_mentioned	correct	ok	not_mentioned	released	unavailable
Haiku 4.5	imcs21	calibration	10009543	symptom_235	10009543	0.003986	1.9038064999040216	not_mentioned		not_mentioned	correct	ok	not_mentioned	released	unavailable
Haiku 4.5	imcs21	calibration	10009543	symptom_236	10009543	0.003986	1.9038064999040216	not_mentioned		not_mentioned	correct	ok	not_mentioned	released	unavailable
Haiku 4.5	imcs21	calibration	10009543	symptom_237	10009543	0.003986	1.9038064999040216	not_mentioned		not_mentioned	correct	ok	not_mentioned	released	unavailable
Haiku 4.5	imcs21	calibration	10009543	symptom_238	10009543	0.003986	1.9038064999040216	not_mentioned		not_mentioned	correct	ok	not_mentioned	released	unavailable
Haiku 4.5	imcs21	calibration	10009543	symptom_239	10009543	0.003986	1.9038064999040216	not_mentioned		not_mentioned	correct	ok	not_mentioned	released	unavailable
Haiku 4.5	imcs21	calibration	10009543	symptom_240	10009543	0.003986	1.9038064999040216	not_mentioned		not_mentioned	correct	ok	not_mentioned	released	unavailable
Haiku 4.5	imcs21	calibration	10009543	symptom_241	10009543	0.003986	1.9038064999040216	not_mentioned		not_mentioned	correct	ok	not_mentioned	released	unavailable
Haiku 4.5	imcs21	calibration	10009543	symptom_242	10009543	0.003986	1.9038064999040216	not_mentioned		not_mentioned	correct	ok	not_mentioned	released	unavailable
Haiku 4.5	imcs21	calibration	10009543	symptom_243	10009543	0.003986	1.9038064999040216	not_mentioned		not_mentioned	correct	ok	not_mentioned	released	unavailable
Haiku 4.5	imcs21	calibration	10009543	symptom_244	10009543	0.003986	1.9038064999040216	not_mentioned		not_mentioned	correct	ok	not_mentioned	released	unavailable
Haiku 4.5	imcs21	calibration	10009543	symptom_245	10009543	0.003986	1.9038064999040216	not_mentioned		not_mentioned	correct	ok	not_mentioned	released	unavailable
Haiku 4.5	imcs21	calibration	10009543	symptom_246	10009543	0.003986	1.9038064999040216	not_mentioned		not_mentioned	correct	ok	not_mentioned	released	unavailable
Haiku 4.5	imcs21	calibration	10009543	symptom_247	10009543	0.003986	1.9038064999040216	not_mentioned		not_mentioned	correct	ok	not_mentioned	released	unavailable
Haiku 4.5	imcs21	calibration	10009543	symptom_248	10009543	0.003986	1.9038064999040216	not_mentioned		not_mentioned	correct	ok	not_mentioned	released	unavailable
Haiku 4.5	imcs21	calibration	10009543	symptom_249	10009543	0.003986	1.9038064999040216	not_mentioned		not_mentioned	correct	ok	not_mentioned	released	unavailable
Haiku 4.5	imcs21	calibration	10009543	symptom_250	10009543	0.003986	1.9038064999040216	not_mentioned		not_mentioned	correct	ok	not_mentioned	released	unavailable
Haiku 4.5	imcs21	calibration	10009543	symptom_251	10009543	0.003986	1.9038064999040216	not_mentioned		not_mentioned	correct	ok	not_mentioned	released	unavailable
Haiku 4.5	imcs21	calibration	10009543	symptom_252	10009543	0.003986	1.9038064999040216	not_mentioned		not_mentioned	correct	ok	not_mentioned	released	unavailable
Haiku 4.5	imcs21	calibration	10009543	symptom_253	10009543	0.003986	1.9038064999040216	not_mentioned		not_mentioned	correct	ok	not_mentioned	released	unavailable
Haiku 4.5	imcs21	calibration	10009543	symptom_254	10009543	0.003986	1.9038064999040216	not_mentioned		not_mentioned	correct	ok	not_mentioned	released	unavailable
Haiku 4.5	imcs21	calibration	10009543	symptom_255	10009543	0.003986	1.9038064999040216	not_mentioned		not_mentioned	correct	ok	not_mentioned	released	unavailable
Haiku 4.5	imcs21	calibration	10009543	symptom_256	10009543	0.003986	1.9038064999040216	not_mentioned		not_mentioned	correct	ok	not_mentioned	released	unavailable
Haiku 4.5	imcs21	calibration	10009543	symptom_257	10009543	0.003986	1.9038064999040216	not_mentioned		not_mentioned	correct	ok	not_mentioned	released	unavailable
Haiku 4.5	imcs21	calibration	10009543	symptom_258	10009543	0.003986	1.9038064999040216	not_mentioned		not_mentioned	correct	ok	not_mentioned	released	unavailable
Haiku 4.5	imcs21	calibration	10009543	symptom_259	10009543	0.003986	1.9038064999040216	not_mentioned		not_mentioned	correct	ok	not_mentioned	released	unavailable
Haiku 4.5	imcs21	calibration	10009543	symptom_260	10009543	0.003986	1.9038064999040216	not_mentioned		not_mentioned	correct	ok	not_mentioned	released	unavailable
Haiku 4.5	imcs21	calibration	10009543	symptom_261	10009543	0.003986	1.9038064999040216	not_mentioned		not_mentioned	correct	ok	not_mentioned	released	unavailable
Haiku 4.5	imcs21	calibration	10009543	symptom_262	10009543	0.003986	1.9038064999040216	not_mentioned		not_mentioned	correct	ok	not_mentioned	released	unavailable
Haiku 4.5	imcs21	calibration	10009543	symptom_263	10009543	0.003986	1.9038064999040216	not_mentioned		not_mentioned	correct	ok	not_mentioned	released	unavailable
Haiku 4.5	imcs21	calibration	10009543	symptom_264	10009543	0.003986	1.9038064999040216	not_mentioned		not_mentioned	correct	ok	not_mentioned	released	unavailable
Haiku 4.5	imcs21	calibration	10009543	symptom_265	10009543	0.003986	1.9038064999040216	not_mentioned		not_mentioned	correct	ok	not_mentioned	released	unavailable
Haiku 4.5	imcs21	calibration	10009543	symptom_266	10009543	0.003986	1.9038064999040216	not_mentioned		not_mentioned	correct	ok	not_mentioned	released	unavailable
Haiku 4.5	imcs21	calibration	10009543	symptom_267	10009543	0.003986	1.9038064999040216	not_mentioned		not_mentioned	correct	ok	not_mentioned	released	unavailable
Haiku 4.5	imcs21	calibration	10009543	symptom_268	10009543	0.003986	1.9038064999040216	not_mentioned		not_mentioned	correct	ok	not_mentioned	released	unavailable
Haiku 4.5	imcs21	calibration	10009543	symptom_269	10009543	0.003986	1.9038064999040216	not_mentioned		not_mentioned	correct	ok	not_mentioned	released	unavailable
Haiku 4.5	imcs21	calibration	10009543	symptom_270	10009543	0.003986	1.9038064999040216	not_mentioned		not_mentioned	correct	ok	not_mentioned	released	unavailable
Haiku 4.5	imcs21	calibration	10009543	symptom_271	10009543	0.003986	1.9038064999040216	not_mentioned		not_mentioned	correct	ok	not_mentioned	released	unavailable
Haiku 4.5	imcs21	calibration	10009543	symptom_272	10009543	0.003986	1.9038064999040216	not_mentioned		not_mentioned	correct	ok	not_mentioned	released	unavailable
Haiku 4.5	imcs21	calibration	10009543	symptom_273	10009543	0.003986	1.9038064999040216	not_mentioned		not_mentioned	correct	ok	not_mentioned	released	unavailable
Haiku 4.5	imcs21	calibration	10009543	symptom_274	10009543	0.003986	1.9038064999040216	not_mentioned		not_mentioned	correct	ok	not_mentioned	released	unavailable
Haiku 4.5	imcs21	calibration	10009543	symptom_275	10009543	0.003986	1.9038064999040216	not_mentioned		not_mentioned	correct	ok	not_mentioned	released	unavailable
Haiku 4.5	imcs21	calibration	10009543	symptom_276	10009543	0.003986	1.9038064999040216	not_mentioned		not_mentioned	correct	ok	not_mentioned	released	unavailable
Haiku 4.5	imcs21	calibration	10009543	symptom_277	10009543	0.003986	1.9038064999040216	not_mentioned		not_mentioned	correct	ok	not_mentioned	released	unavailable
Haiku 4.5	imcs21	calibration	10009543	symptom_278	10009543	0.003986	1.9038064999040216	not_mentioned		not_mentioned	correct	ok	not_mentioned	released	unavailable
Haiku 4.5	imcs21	calibration	10009543	symptom_279	10009543	0.003986	1.9038064999040216	not_mentioned		not_mentioned	correct	ok	not_mentioned	released	unavailable
Haiku 4.5	imcs21	calibration	10009543	symptom_280	10009543	0.003986	1.9038064999040216	not_mentioned		not_mentioned	correct	ok	not_mentioned	released	unavailable
Haiku 4.5	imcs21	calibration	10009543	symptom_281	10009543	0.003986	1.9038064999040216	not_mentioned		not_mentioned	correct	ok	not_mentioned	released	unavailable
Haiku 4.5	imcs21	calibration	10009543	symptom_282	10009543	0.003986	1.9038064999040216	not_mentioned		not_mentioned	correct	ok	not_mentioned	released	unavailable
Haiku 4.5	imcs21	calibration	10009543	symptom_283	10009543	0.003986	1.9038064999040216	not_mentioned		not_mentioned	correct	ok	not_mentioned	released	unavailable
Haiku 4.5	imcs21	calibration	10009543	symptom_284	10009543	0.003986	1.9038064999040216	not_mentioned		not_mentioned	correct	ok	not_mentioned	released	unavailable
Haiku 4.5	imcs21	calibration	10009543	symptom_285	10009543	0.003986	1.9038064999040216	not_mentioned		not_mentioned	correct	ok	not_mentioned	released	unavailable
Haiku 4.5	imcs21	calibration	10009543	symptom_286	10009543	0.003986	1.9038064999040216	not_mentioned		not_mentioned	correct	ok	not_mentioned	released	unavailable
Haiku 4.5	imcs21	calibration	10009543	symptom_287	10009543	0.003986	1.9038064999040216	not_mentioned		not_mentioned	correct	ok	not_mentioned	released	unavailable
Haiku 4.5	imcs21	calibration	10009543	symptom_288	10009543	0.003986	1.9038064999040216	not_mentioned		not_mentioned	correct	ok	not_mentioned	released	unavailable
Haiku 4.5	imcs21	calibration	10009543	symptom_289	10009543	0.003986	1.9038064999040216	not_mentioned		not_mentioned	correct	ok	not_mentioned	released	unavailable
Haiku 4.5	imcs21	calibration	10009543	symptom_290	10009543	0.003986	1.9038064999040216	not_mentioned		not_mentioned	correct	ok	not_mentioned	released	unavailable
Haiku 4.5	imcs21	calibration	10009543	symptom_291	10009543	0.003986	1.9038064999040216	not_mentioned		not_mentioned	correct	ok	not_mentioned	released	unavailable
Haiku 4.5	imcs21	calibration	10009543	symptom_292	10009543	0.003986	1.9038064999040216	not_mentioned		not_mentioned	correct	ok	not_mentioned	released	unavailable
Haiku 4.5	imcs21	calibration	10009543	symptom_293	10009543	0.003986	1.9038064999040216	not_mentioned		not_mentioned	correct	ok	not_mentioned	released	unavailable
Haiku 4.5	imcs21	calibration	10009543	symptom_294	10009543	0.003986	1.9038064999040216	not_mentioned		not_mentioned	correct	ok	not_mentioned	released	unavailable
Haiku 4.5	imcs21	calibration	10009543	symptom_295	10009543	0.003986	1.9038064999040216	not_mentioned		not_mentioned	correct	ok	not_mentioned	released	unavailable
Haiku 4.5	imcs21	calibration	10009543	symptom_296	10009543	0.003986	1.9038064999040216	not_mentioned		not_mentioned	correct	ok	not_mentioned	released	unavailable
Haiku 4.5	imcs21	calibration	10009543	symptom_297	10009543	0.003986	1.9038064999040216	not_mentioned		not_mentioned	correct	ok	not_mentioned	released	unavailable
Haiku 4.5	imcs21	calibration	10009543	symptom_298	10009543	0.003986	1.9038064999040216	not_mentioned		not_mentioned	correct	ok	not_mentioned	released	unavailable
Haiku 4.5	imcs21	calibration	10009543	symptom_299	10009543	0.003986	1.9038064999040216	not_mentioned		not_mentioned	correct	ok	not_mentioned	released	unavailable
Haiku 4.5	imcs21	calibration	10009543	symptom_300	10009543	0.003986	1.9038064999040216	not_mentioned		not_mentioned	correct	ok	not_mentioned	released	unavailable
Haiku 4.5	imcs21	calibration	10009543	symptom_301	10009543	0.003986	1.9038064999040216	not_mentioned		not_mentioned	correct	ok	not_mentioned	released	unavailable
Haiku 4.5	imcs21	calibration	10009543	symptom_302	10009543	0.003986	1.9038064999040216	not_mentioned		not_mentioned	correct	ok	not_mentioned	released	unavailable
Haiku 4.5	imcs21	calibration	10009543	symptom_303	10009543	0.003986	1.9038064999040216	not_mentioned		not_mentioned	correct	ok	not_mentioned	released	unavailable
Haiku 4.5	imcs21	calibration	10009543	symptom_304	10009543	0.003986	1.9038064999040216	not_mentioned		not_mentioned	correct	ok	not_mentioned	released	unavailable
Haiku 4.5	imcs21	calibration	10009543	symptom_305	10009543	0.003986	1.9038064999040216	not_mentioned		not_mentioned	correct	ok	not_mentioned	released	unavailable
Haiku 4.5	imcs21	calibration	10009543	symptom_306	10009543	0.003986	1.9038064999040216	not_mentioned		not_mentioned	correct	ok	not_mentioned	released	unavailable
Haiku 4.5	imcs21	calibration	10009543	symptom_307	10009543	0.003986	1.9038064999040216	not_mentioned		not_mentioned	correct	ok	not_mentioned	released	unavailable
Haiku 4.5	imcs21	calibration	10009543	symptom_308	10009543	0.003986	1.9038064999040216	not_mentioned		not_mentioned	correct	ok	not_mentioned	released	unavailable
Haiku 4.5	imcs21	calibration	10009543	symptom_309	10009543	0.003986	1.9038064999040216	not_mentioned		not_mentioned	correct	ok	not_mentioned	released	unavailable
Haiku 4.5	imcs21	calibration	10009543	symptom_310	10009543	0.003986	1.9038064999040216	not_mentioned		not_mentioned	correct	ok	not_mentioned	released	unavailable
Haiku 4.5	imcs21	calibration	10009543	symptom_311	10009543	0.003986	1.9038064999040216	not_mentioned		not_mentioned	correct	ok	not_mentioned	released	unavailable
Haiku 4.5	imcs21	calibration	10009543	symptom_312	10009543	0.003986	1.9038064999040216	not_mentioned		not_mentioned	correct	ok	not_mentioned	released	unavailable
Haiku 4.5	imcs21	calibration	10009543	symptom_313	10009543	0.003986	1.9038064999040216	not_mentioned		not_mentioned	correct	ok	not_mentioned	released	unavailable
Haiku 4.5	imcs21	calibration	10009543	symptom_314	10009543	0.003986	1.9038064999040216	not_mentioned		not_mentioned	correct	ok	not_mentioned	released	unavailable
Haiku 4.5	imcs21	calibration	10009543	symptom_315	10009543	0.003986	1.9038064999040216	not_mentioned		not_mentioned	correct	ok	not_mentioned	released	unavailable
Haiku 4.5	imcs21	calibration	10009543	symptom_316	10009543	0.003986	1.9038064999040216	not_mentioned		not_mentioned	correct	ok	not_mentioned	released	unavailable
Haiku 4.5	imcs21	calibration	10009543	symptom_317	10009543	0.003986	1.9038064999040216	not_mentioned		not_mentioned	correct	ok	not_mentioned	released	unavailable
Haiku 4.5	imcs21	calibration	10009543	symptom_318	10009543	0.003986	1.9038064999040216	not_mentioned		not_mentioned	correct	ok	not_mentioned	released	unavailable
Haiku 4.5	imcs21	calibration	10009543	symptom_319	10009543	0.003986	1.9038064999040216	not_mentioned		not_mentioned	correct	ok	not_mentioned	released	unavailable
Haiku 4.5	imcs21	calibration	10009543	symptom_320	10009543	0.003986	1.9038064999040216	not_mentioned		not_mentioned	correct	ok	not_mentioned	released	unavailable
Haiku 4.5	imcs21	calibration	10009543	symptom_321	10009543	0.003986	1.9038064999040216	not_mentioned		not_mentioned	correct	ok	not_mentioned	released	unavailable
Haiku 4.5	imcs21	calibration	10009543	symptom_322	10009543	0.003986	1.9038064999040216	not_mentioned		not_mentioned	correct	ok	not_mentioned	released	unavailable
Haiku 4.5	imcs21	calibration	10009543	symptom_323	10009543	0.003986	1.9038064999040216	not_mentioned		not_mentioned	correct	ok	not_mentioned	released	unavailable
Haiku 4.5	imcs21	calibration	10009543	symptom_324	10009543	0.003986	1.9038064999040216	not_mentioned		not_mentioned	correct	ok	not_mentioned	released	unavailable
Haiku 4.5	imcs21	calibration	10009543	symptom_325	10009543	0.003986	1.9038064999040216	not_mentioned		not_mentioned	correct	ok	not_mentioned	released	unavailable
Haiku 4.5	imcs21	calibration	10009543	symptom_326	10009543	0.003986	1.9038064999040216	not_mentioned		not_mentioned	correct	ok	not_mentioned	released	unavailable
Haiku 4.5	imcs21	calibration	10009543	symptom_327	10009543	0.003986	1.9038064999040216	not_mentioned		not_mentioned	correct	ok	not_mentioned	released	unavailable
Haiku 4.5	imcs21	calibration	10009543	symptom_328	10009543	0.003986	1.9038064999040216	not_mentioned		not_mentioned	correct	ok	not_mentioned	released	unavailable
Haiku 4.5	imcs21	calibration	10009543	symptom_329	10009543	0.003986	1.9038064999040216	not_mentioned		not_mentioned	correct	ok	not_mentioned	released	unavailable
Haiku 4.5	imcs21	calibration	10009543	symptom_330	10009543	0.003986	1.9038064999040216	not_mentioned		not_mentioned	correct	ok	not_mentioned	released	unavailable
Haiku 4.5	imcs21	calibration	10009799	symptom_000	10009799	0.003608	1.8231599999126047	not_mentioned		not_mentioned	correct	ok	not_mentioned	released	unavailable
Haiku 4.5	imcs21	calibration	10009799	symptom_001	10009799	0.003608	1.8231599999126047	not_mentioned		not_mentioned	correct	ok	not_mentioned	released	unavailable
Haiku 4.5	imcs21	calibration	10009799	symptom_002	10009799	0.003608	1.8231599999126047	not_mentioned		not_mentioned	correct	ok	not_mentioned	released	unavailable
Haiku 4.5	imcs21	calibration	10009799	symptom_003	10009799	0.003608	1.8231599999126047	not_mentioned		not_mentioned	correct	ok	not_mentioned	released	unavailable
Haiku 4.5	imcs21	calibration	10009799	symptom_004	10009799	0.003608	1.8231599999126047	positive	0.95	not_mentioned	incorrect	ok	not_mentioned	released	reported_percentage
Haiku 4.5	imcs21	calibration	10009799	symptom_005	10009799	0.003608	1.8231599999126047	not_mentioned		not_mentioned	correct	ok	not_mentioned	released	unavailable
Haiku 4.5	imcs21	calibration	10009799	symptom_006	10009799	0.003608	1.8231599999126047	not_mentioned		not_mentioned	correct	ok	not_mentioned	released	unavailable
Haiku 4.5	imcs21	calibration	10009799	symptom_007	10009799	0.003608	1.8231599999126047	not_mentioned		not_mentioned	correct	ok	not_mentioned	released	unavailable
Haiku 4.5	imcs21	calibration	10009799	symptom_008	10009799	0.003608	1.8231599999126047	not_mentioned		not_mentioned	correct	ok	not_mentioned	released	unavailable
Haiku 4.5	imcs21	calibration	10009799	symptom_009	10009799	0.003608	1.8231599999126047	not_mentioned		not_mentioned	correct	ok	not_mentioned	released	unavailable
Haiku 4.5	imcs21	calibration	10009799	symptom_010	10009799	0.003608	1.8231599999126047	not_mentioned		not_mentioned	correct	ok	not_mentioned	released	unavailable
Haiku 4.5	imcs21	calibration	10009799	symptom_011	10009799	0.003608	1.8231599999126047	not_mentioned		not_mentioned	correct	ok	not_mentioned	released	unavailable
Haiku 4.5	imcs21	calibration	10009799	symptom_012	10009799	0.003608	1.8231599999126047	not_mentioned		not_mentioned	correct	ok	not_mentioned	released	unavailable
Haiku 4.5	imcs21	calibration	10009799	symptom_013	10009799	0.003608	1.8231599999126047	not_mentioned		not_mentioned	correct	ok	not_mentioned	released	unavailable
Haiku 4.5	imcs21	calibration	10009799	symptom_014	10009799	0.003608	1.8231599999126047	positive	0.9	positive	correct	ok	positive	released	reported_percentage
Haiku 4.5	imcs21	calibration	10009799	symptom_015	10009799	0.003608	1.8231599999126047	not_mentioned		not_mentioned	correct	ok	not_mentioned	released	unavailable
Haiku 4.5	imcs21	calibration	10009799	symptom_016	10009799	0.003608	1.8231599999126047	not_mentioned		not_mentioned	correct	ok	not_mentioned	released	unavailable
Haiku 4.5	imcs21	calibration	10009799	symptom_017	10009799	0.003608	1.8231599999126047	positive	0.9	positive	correct	ok	positive	released	reported_percentage
Haiku 4.5	imcs21	calibration	10009799	symptom_018	10009799	0.003608	1.8231599999126047	not_mentioned		not_mentioned	correct	ok	not_mentioned	released	unavailable
Haiku 4.5	imcs21	calibration	10009799	symptom_019	10009799	0.003608	1.8231599999126047	not_mentioned		not_mentioned	correct	ok	not_mentioned	released	unavailable
Haiku 4.5	imcs21	calibration	10009799	symptom_020	10009799	0.003608	1.8231599999126047	not_mentioned		not_mentioned	correct	ok	not_mentioned	released	unavailable
Haiku 4.5	imcs21	calibration	10009799	symptom_021	10009799	0.003608	1.8231599999126047	not_mentioned		not_mentioned	correct	ok	not_mentioned	released	unavailable
Haiku 4.5	imcs21	calibration	10009799	symptom_022	10009799	0.003608	1.8231599999126047	not_mentioned		not_mentioned	correct	ok	not_mentioned	released	unavailable
Haiku 4.5	imcs21	calibration	10009799	symptom_023	10009799	0.003608	1.8231599999126047	not_mentioned		not_mentioned	correct	ok	not_mentioned	released	unavailable
Haiku 4.5	imcs21	calibration	10009799	symptom_024	10009799	0.003608	1.8231599999126047	not_mentioned		not_mentioned	correct	ok	not_mentioned	released	unavailable
Haiku 4.5	imcs21	calibration	10009799	symptom_025	10009799	0.003608	1.8231599999126047	not_mentioned		not_mentioned	correct	ok	not_mentioned	released	unavailable
Haiku 4.5	imcs21	calibration	10009799	symptom_026	10009799	0.003608	1.8231599999126047	not_mentioned		not_mentioned	correct	ok	not_mentioned	released	unavailable
Haiku 4.5	imcs21	calibration	10009799	symptom_027	10009799	0.003608	1.8231599999126047	not_mentioned		not_mentioned	correct	ok	not_mentioned	released	unavailable
Haiku 4.5	imcs21	calibration	10009799	symptom_028	10009799	0.003608	1.8231599999126047	not_mentioned		not_mentioned	correct	ok	not_mentioned	released	unavailable
Haiku 4.5	imcs21	calibration	10009799	symptom_029	10009799	0.003608	1.8231599999126047	positive	0.85	positive	correct	ok	positive	released	reported_percentage
Haiku 4.5	imcs21	calibration	10009799	symptom_030	10009799	0.003608	1.8231599999126047	not_mentioned		not_mentioned	correct	ok	not_mentioned	released	unavailable
Haiku 4.5	imcs21	calibration	10009799	symptom_031	10009799	0.003608	1.8231599999126047	not_mentioned		not_mentioned	correct	ok	not_mentioned	released	unavailable
Haiku 4.5	imcs21	calibration	10009799	symptom_032	10009799	0.003608	1.8231599999126047	not_mentioned		not_mentioned	correct	ok	not_mentioned	released	unavailable
Haiku 4.5	imcs21	calibration	10009799	symptom_033	10009799	0.003608	1.8231599999126047	not_mentioned		not_mentioned	correct	ok	not_mentioned	released	unavailable
Haiku 4.5	imcs21	calibration	10009799	symptom_034	10009799	0.003608	1.8231599999126047	not_mentioned		not_mentioned	correct	ok	not_mentioned	released	unavailable
Haiku 4.5	imcs21	calibration	10009799	symptom_035	10009799	0.003608	1.8231599999126047	not_mentioned		not_mentioned	correct	ok	not_mentioned	released	unavailable
Haiku 4.5	imcs21	calibration	10009799	symptom_036	10009799	0.003608	1.8231599999126047	not_mentioned		not_mentioned	correct	ok	not_mentioned	released	unavailable
Haiku 4.5	imcs21	calibration	10009799	symptom_037	10009799	0.003608	1.8231599999126047	not_mentioned		not_mentioned	correct	ok	not_mentioned	released	unavailable
Haiku 4.5	imcs21	calibration	10009799	symptom_038	10009799	0.003608	1.8231599999126047	not_mentioned		not_mentioned	correct	ok	not_mentioned	released	unavailable
Haiku 4.5	imcs21	calibration	10009799	symptom_039	10009799	0.003608	1.8231599999126047	not_mentioned		not_mentioned	correct	ok	not_mentioned	released	unavailable
Haiku 4.5	imcs21	calibration	10009799	symptom_040	10009799	0.003608	1.8231599999126047	not_mentioned		not_mentioned	correct	ok	not_mentioned	released	unavailable
Haiku 4.5	imcs21	calibration	10009799	symptom_041	10009799	0.003608	1.8231599999126047	not_mentioned		not_mentioned	correct	ok	not_mentioned	released	unavailable
Haiku 4.5	imcs21	calibration	10009799	symptom_042	10009799	0.003608	1.8231599999126047	not_mentioned		not_mentioned	correct	ok	not_mentioned	released	unavailable
Haiku 4.5	imcs21	calibration	10009799	symptom_043	10009799	0.003608	1.8231599999126047	not_mentioned		not_mentioned	correct	ok	not_mentioned	released	unavailable
Haiku 4.5	imcs21	calibration	10009799	symptom_044	10009799	0.003608	1.8231599999126047	not_mentioned		not_mentioned	correct	ok	not_mentioned	released	unavailable
Haiku 4.5	imcs21	calibration	10009799	symptom_045	10009799	0.003608	1.8231599999126047	not_mentioned		not_mentioned	correct	ok	not_mentioned	released	unavailable
Haiku 4.5	imcs21	calibration	10009799	symptom_046	10009799	0.003608	1.8231599999126047	not_mentioned		not_mentioned	correct	ok	not_mentioned	released	unavailable
Haiku 4.5	imcs21	calibration	10009799	symptom_047	10009799	0.003608	1.8231599999126047	not_mentioned		not_mentioned	correct	ok	not_mentioned	released	unavailable
Haiku 4.5	imcs21	calibration	10009799	symptom_048	10009799	0.003608	1.8231599999126047	not_mentioned		not_mentioned	correct	ok	not_mentioned	released	unavailable
Haiku 4.5	imcs21	calibration	10009799	symptom_049	10009799	0.003608	1.8231599999126047	not_mentioned		not_mentioned	correct	ok	not_mentioned	released	unavailable
Haiku 4.5	imcs21	calibration	10009799	symptom_050	10009799	0.003608	1.8231599999126047	not_mentioned		not_mentioned	correct	ok	not_mentioned	released	unavailable
Haiku 4.5	imcs21	calibration	10009799	symptom_051	10009799	0.003608	1.8231599999126047	not_mentioned		not_mentioned	correct	ok	not_mentioned	released	unavailable
Haiku 4.5	imcs21	calibration	10009799	symptom_052	10009799	0.003608	1.8231599999126047	not_mentioned		not_mentioned	correct	ok	not_mentioned	released	unavailable
Haiku 4.5	imcs21	calibration	10009799	symptom_053	10009799	0.003608	1.8231599999126047	not_mentioned		not_mentioned	correct	ok	not_mentioned	released	unavailable
Haiku 4.5	imcs21	calibration	10009799	symptom_054	10009799	0.003608	1.8231599999126047	not_mentioned		not_mentioned	correct	ok	not_mentioned	released	unavailable
Haiku 4.5	imcs21	calibration	10009799	symptom_055	10009799	0.003608	1.8231599999126047	not_mentioned		not_mentioned	correct	ok	not_mentioned	released	unavailable
Haiku 4.5	imcs21	calibration	10009799	symptom_056	10009799	0.003608	1.8231599999126047	not_mentioned		not_mentioned	correct	ok	not_mentioned	released	unavailable
Haiku 4.5	imcs21	calibration	10009799	symptom_057	10009799	0.003608	1.8231599999126047	not_mentioned		not_mentioned	correct	ok	not_mentioned	released	unavailable
Haiku 4.5	imcs21	calibration	10009799	symptom_058	10009799	0.003608	1.8231599999126047	not_mentioned		not_mentioned	correct	ok	not_mentioned	released	unavailable
Haiku 4.5	imcs21	calibration	10009799	symptom_059	10009799	0.003608	1.8231599999126047	not_mentioned		not_mentioned	correct	ok	not_mentioned	released	unavailable
Haiku 4.5	imcs21	calibration	10009799	symptom_060	10009799	0.003608	1.8231599999126047	not_mentioned		not_mentioned	correct	ok	not_mentioned	released	unavailable
Haiku 4.5	imcs21	calibration	10009799	symptom_061	10009799	0.003608	1.8231599999126047	not_mentioned		not_mentioned	correct	ok	not_mentioned	released	unavailable
Haiku 4.5	imcs21	calibration	10009799	symptom_062	10009799	0.003608	1.8231599999126047	not_mentioned		not_mentioned	correct	ok	not_mentioned	released	unavailable
Haiku 4.5	imcs21	calibration	10009799	symptom_063	10009799	0.003608	1.8231599999126047	not_mentioned		not_mentioned	correct	ok	not_mentioned	released	unavailable
Haiku 4.5	imcs21	calibration	10009799	symptom_064	10009799	0.003608	1.8231599999126047	not_mentioned		not_mentioned	correct	ok	not_mentioned	released	unavailable
Haiku 4.5	imcs21	calibration	10009799	symptom_065	10009799	0.003608	1.8231599999126047	not_mentioned		not_mentioned	correct	ok	not_mentioned	released	unavailable
Haiku 4.5	imcs21	calibration	10009799	symptom_066	10009799	0.003608	1.8231599999126047	uncertain	0.6	uncertain	correct	ok	uncertain	released	reported_percentage
Haiku 4.5	imcs21	calibration	10009799	symptom_067	10009799	0.003608	1.8231599999126047	not_mentioned		not_mentioned	correct	ok	not_mentioned	released	unavailable
Haiku 4.5	imcs21	calibration	10009799	symptom_068	10009799	0.003608	1.8231599999126047	not_mentioned		not_mentioned	correct	ok	not_mentioned	released	unavailable
Haiku 4.5	imcs21	calibration	10009799	symptom_069	10009799	0.003608	1.8231599999126047	not_mentioned		not_mentioned	correct	ok	not_mentioned	released	unavailable
Haiku 4.5	imcs21	calibration	10009799	symptom_070	10009799	0.003608	1.8231599999126047	not_mentioned		not_mentioned	correct	ok	not_mentioned	released	unavailable
Haiku 4.5	imcs21	calibration	10009799	symptom_071	10009799	0.003608	1.8231599999126047	not_mentioned		not_mentioned	correct	ok	not_mentioned	released	unavailable
Haiku 4.5	imcs21	calibration	10009799	symptom_072	10009799	0.003608	1.8231599999126047	not_mentioned		not_mentioned	correct	ok	not_mentioned	released	unavailable
Haiku 4.5	imcs21	calibration	10009799	symptom_073	10009799	0.003608	1.8231599999126047	not_mentioned		not_mentioned	correct	ok	not_mentioned	released	unavailable
Haiku 4.5	imcs21	calibration	10009799	symptom_074	10009799	0.003608	1.8231599999126047	not_mentioned		not_mentioned	correct	ok	not_mentioned	released	unavailable
Haiku 4.5	imcs21	calibration	10009799	symptom_075	10009799	0.003608	1.8231599999126047	not_mentioned		not_mentioned	correct	ok	not_mentioned	released	unavailable
Haiku 4.5	imcs21	calibration	10009799	symptom_076	10009799	0.003608	1.8231599999126047	not_mentioned		not_mentioned	correct	ok	not_mentioned	released	unavailable
Haiku 4.5	imcs21	calibration	10009799	symptom_077	10009799	0.003608	1.8231599999126047	not_mentioned		not_mentioned	correct	ok	not_mentioned	released	unavailable
Haiku 4.5	imcs21	calibration	10009799	symptom_078	10009799	0.003608	1.8231599999126047	not_mentioned		not_mentioned	correct	ok	not_mentioned	released	unavailable
Haiku 4.5	imcs21	calibration	10009799	symptom_079	10009799	0.003608	1.8231599999126047	not_mentioned		not_mentioned	correct	ok	not_mentioned	released	unavailable
Haiku 4.5	imcs21	calibration	10009799	symptom_080	10009799	0.003608	1.8231599999126047	not_mentioned		not_mentioned	correct	ok	not_mentioned	released	unavailable
Haiku 4.5	imcs21	calibration	10009799	symptom_081	10009799	0.003608	1.8231599999126047	not_mentioned		not_mentioned	correct	ok	not_mentioned	released	unavailable
Haiku 4.5	imcs21	calibration	10009799	symptom_082	10009799	0.003608	1.8231599999126047	not_mentioned		not_mentioned	correct	ok	not_mentioned	released	unavailable
Haiku 4.5	imcs21	calibration	10009799	symptom_083	10009799	0.003608	1.8231599999126047	not_mentioned		not_mentioned	correct	ok	not_mentioned	released	unavailable
Haiku 4.5	imcs21	calibration	10009799	symptom_084	10009799	0.003608	1.8231599999126047	not_mentioned		not_mentioned	correct	ok	not_mentioned	released	unavailable
Haiku 4.5	imcs21	calibration	10009799	symptom_085	10009799	0.003608	1.8231599999126047	not_mentioned		not_mentioned	correct	ok	not_mentioned	released	unavailable
Haiku 4.5	imcs21	calibration	10009799	symptom_086	10009799	0.003608	1.8231599999126047	not_mentioned		not_mentioned	correct	ok	not_mentioned	released	unavailable
Haiku 4.5	imcs21	calibration	10009799	symptom_087	10009799	0.003608	1.8231599999126047	not_mentioned		not_mentioned	correct	ok	not_mentioned	released	unavailable
Haiku 4.5	imcs21	calibration	10009799	symptom_088	10009799	0.003608	1.8231599999126047	not_mentioned		not_mentioned	correct	ok	not_mentioned	released	unavailable
Haiku 4.5	imcs21	calibration	10009799	symptom_089	10009799	0.003608	1.8231599999126047	not_mentioned		not_mentioned	correct	ok	not_mentioned	released	unavailable
Haiku 4.5	imcs21	calibration	10009799	symptom_090	10009799	0.003608	1.8231599999126047	not_mentioned		not_mentioned	correct	ok	not_mentioned	released	unavailable
Haiku 4.5	imcs21	calibration	10009799	symptom_091	10009799	0.003608	1.8231599999126047	not_mentioned		not_mentioned	correct	ok	not_mentioned	released	unavailable
Haiku 4.5	imcs21	calibration	10009799	symptom_092	10009799	0.003608	1.8231599999126047	not_mentioned		not_mentioned	correct	ok	not_mentioned	released	unavailable
Haiku 4.5	imcs21	calibration	10009799	symptom_093	10009799	0.003608	1.8231599999126047	not_mentioned		not_mentioned	correct	ok	not_mentioned	released	unavailable
Haiku 4.5	imcs21	calibration	10009799	symptom_094	10009799	0.003608	1.8231599999126047	not_mentioned		not_mentioned	correct	ok	not_mentioned	released	unavailable
Haiku 4.5	imcs21	calibration	10009799	symptom_095	10009799	0.003608	1.8231599999126047	not_mentioned		not_mentioned	correct	ok	not_mentioned	released	unavailable
Haiku 4.5	imcs21	calibration	10009799	symptom_096	10009799	0.003608	1.8231599999126047	not_mentioned		not_mentioned	correct	ok	not_mentioned	released	unavailable
Haiku 4.5	imcs21	calibration	10009799	symptom_097	10009799	0.003608	1.8231599999126047	not_mentioned		not_mentioned	correct	ok	not_mentioned	released	unavailable
Haiku 4.5	imcs21	calibration	10009799	symptom_098	10009799	0.003608	1.8231599999126047	not_mentioned		not_mentioned	correct	ok	not_mentioned	released	unavailable
Haiku 4.5	imcs21	calibration	10009799	symptom_099	10009799	0.003608	1.8231599999126047	not_mentioned		not_mentioned	correct	ok	not_mentioned	released	unavailable
Haiku 4.5	imcs21	calibration	10009799	symptom_100	10009799	0.003608	1.8231599999126047	not_mentioned		not_mentioned	correct	ok	not_mentioned	released	unavailable
Haiku 4.5	imcs21	calibration	10009799	symptom_101	10009799	0.003608	1.8231599999126047	not_mentioned		not_mentioned	correct	ok	not_mentioned	released	unavailable
Haiku 4.5	imcs21	calibration	10009799	symptom_102	10009799	0.003608	1.8231599999126047	not_mentioned		not_mentioned	correct	ok	not_mentioned	released	unavailable
Haiku 4.5	imcs21	calibration	10009799	symptom_103	10009799	0.003608	1.8231599999126047	not_mentioned		not_mentioned	correct	ok	not_mentioned	released	unavailable
Haiku 4.5	imcs21	calibration	10009799	symptom_104	10009799	0.003608	1.8231599999126047	not_mentioned		not_mentioned	correct	ok	not_mentioned	released	unavailable
Haiku 4.5	imcs21	calibration	10009799	symptom_105	10009799	0.003608	1.8231599999126047	not_mentioned		not_mentioned	correct	ok	not_mentioned	released	unavailable
Haiku 4.5	imcs21	calibration	10009799	symptom_106	10009799	0.003608	1.8231599999126047	not_mentioned		not_mentioned	correct	ok	not_mentioned	released	unavailable
Haiku 4.5	imcs21	calibration	10009799	symptom_107	10009799	0.003608	1.8231599999126047	not_mentioned		not_mentioned	correct	ok	not_mentioned	released	unavailable
Haiku 4.5	imcs21	calibration	10009799	symptom_108	10009799	0.003608	1.8231599999126047	not_mentioned		not_mentioned	correct	ok	not_mentioned	released	unavailable
Haiku 4.5	imcs21	calibration	10009799	symptom_109	10009799	0.003608	1.8231599999126047	not_mentioned		not_mentioned	correct	ok	not_mentioned	released	unavailable
Haiku 4.5	imcs21	calibration	10009799	symptom_110	10009799	0.003608	1.8231599999126047	not_mentioned		not_mentioned	correct	ok	not_mentioned	released	unavailable
Haiku 4.5	imcs21	calibration	10009799	symptom_111	10009799	0.003608	1.8231599999126047	not_mentioned		not_mentioned	correct	ok	not_mentioned	released	unavailable
Haiku 4.5	imcs21	calibration	10009799	symptom_112	10009799	0.003608	1.8231599999126047	not_mentioned		not_mentioned	correct	ok	not_mentioned	released	unavailable
Haiku 4.5	imcs21	calibration	10009799	symptom_113	10009799	0.003608	1.8231599999126047	not_mentioned		not_mentioned	correct	ok	not_mentioned	released	unavailable
Haiku 4.5	imcs21	calibration	10009799	symptom_114	10009799	0.003608	1.8231599999126047	not_mentioned		not_mentioned	correct	ok	not_mentioned	released	unavailable
Haiku 4.5	imcs21	calibration	10009799	symptom_115	10009799	0.003608	1.8231599999126047	not_mentioned		not_mentioned	correct	ok	not_mentioned	released	unavailable
Haiku 4.5	imcs21	calibration	10009799	symptom_116	10009799	0.003608	1.8231599999126047	not_mentioned		not_mentioned	correct	ok	not_mentioned	released	unavailable
Haiku 4.5	imcs21	calibration	10009799	symptom_117	10009799	0.003608	1.8231599999126047	not_mentioned		not_mentioned	correct	ok	not_mentioned	released	unavailable
Haiku 4.5	imcs21	calibration	10009799	symptom_118	10009799	0.003608	1.8231599999126047	not_mentioned		not_mentioned	correct	ok	not_mentioned	released	unavailable
Haiku 4.5	imcs21	calibration	10009799	symptom_119	10009799	0.003608	1.8231599999126047	not_mentioned		not_mentioned	correct	ok	not_mentioned	released	unavailable
Haiku 4.5	imcs21	calibration	10009799	symptom_120	10009799	0.003608	1.8231599999126047	not_mentioned		not_mentioned	correct	ok	not_mentioned	released	unavailable
Haiku 4.5	imcs21	calibration	10009799	symptom_121	10009799	0.003608	1.8231599999126047	not_mentioned		not_mentioned	correct	ok	not_mentioned	released	unavailable
Haiku 4.5	imcs21	calibration	10009799	symptom_122	10009799	0.003608	1.8231599999126047	not_mentioned		not_mentioned	correct	ok	not_mentioned	released	unavailable
Haiku 4.5	imcs21	calibration	10009799	symptom_123	10009799	0.003608	1.8231599999126047	not_mentioned		not_mentioned	correct	ok	not_mentioned	released	unavailable
Haiku 4.5	imcs21	calibration	10009799	symptom_124	10009799	0.003608	1.8231599999126047	not_mentioned		not_mentioned	correct	ok	not_mentioned	released	unavailable
Haiku 4.5	imcs21	calibration	10009799	symptom_125	10009799	0.003608	1.8231599999126047	not_mentioned		not_mentioned	correct	ok	not_mentioned	released	unavailable
Haiku 4.5	imcs21	calibration	10009799	symptom_126	10009799	0.003608	1.8231599999126047	not_mentioned		not_mentioned	correct	ok	not_mentioned	released	unavailable
Haiku 4.5	imcs21	calibration	10009799	symptom_127	10009799	0.003608	1.8231599999126047	not_mentioned		not_mentioned	correct	ok	not_mentioned	released	unavailable
Haiku 4.5	imcs21	calibration	10009799	symptom_128	10009799	0.003608	1.8231599999126047	not_mentioned		not_mentioned	correct	ok	not_mentioned	released	unavailable
Haiku 4.5	imcs21	calibration	10009799	symptom_129	10009799	0.003608	1.8231599999126047	not_mentioned		not_mentioned	correct	ok	not_mentioned	released	unavailable
Haiku 4.5	imcs21	calibration	10009799	symptom_130	10009799	0.003608	1.8231599999126047	not_mentioned		not_mentioned	correct	ok	not_mentioned	released	unavailable
Haiku 4.5	imcs21	calibration	10009799	symptom_131	10009799	0.003608	1.8231599999126047	not_mentioned		not_mentioned	correct	ok	not_mentioned	released	unavailable
Haiku 4.5	imcs21	calibration	10009799	symptom_132	10009799	0.003608	1.8231599999126047	not_mentioned		not_mentioned	correct	ok	not_mentioned	released	unavailable
Haiku 4.5	imcs21	calibration	10009799	symptom_133	10009799	0.003608	1.8231599999126047	not_mentioned		not_mentioned	correct	ok	not_mentioned	released	unavailable
Haiku 4.5	imcs21	calibration	10009799	symptom_134	10009799	0.003608	1.8231599999126047	not_mentioned		not_mentioned	correct	ok	not_mentioned	released	unavailable
Haiku 4.5	imcs21	calibration	10009799	symptom_135	10009799	0.003608	1.8231599999126047	not_mentioned		not_mentioned	correct	ok	not_mentioned	released	unavailable
Haiku 4.5	imcs21	calibration	10009799	symptom_136	10009799	0.003608	1.8231599999126047	not_mentioned		not_mentioned	correct	ok	not_mentioned	released	unavailable
Haiku 4.5	imcs21	calibration	10009799	symptom_137	10009799	0.003608	1.8231599999126047	not_mentioned		not_mentioned	correct	ok	not_mentioned	released	unavailable
Haiku 4.5	imcs21	calibration	10009799	symptom_138	10009799	0.003608	1.8231599999126047	not_mentioned		not_mentioned	correct	ok	not_mentioned	released	unavailable
Haiku 4.5	imcs21	calibration	10009799	symptom_139	10009799	0.003608	1.8231599999126047	not_mentioned		not_mentioned	correct	ok	not_mentioned	released	unavailable
Haiku 4.5	imcs21	calibration	10009799	symptom_140	10009799	0.003608	1.8231599999126047	not_mentioned		not_mentioned	correct	ok	not_mentioned	released	unavailable
Haiku 4.5	imcs21	calibration	10009799	symptom_141	10009799	0.003608	1.8231599999126047	not_mentioned		not_mentioned	correct	ok	not_mentioned	released	unavailable
Haiku 4.5	imcs21	calibration	10009799	symptom_142	10009799	0.003608	1.8231599999126047	not_mentioned		not_mentioned	correct	ok	not_mentioned	released	unavailable
Haiku 4.5	imcs21	calibration	10009799	symptom_143	10009799	0.003608	1.8231599999126047	not_mentioned		not_mentioned	correct	ok	not_mentioned	released	unavailable
Haiku 4.5	imcs21	calibration	10009799	symptom_144	10009799	0.003608	1.8231599999126047	not_mentioned		not_mentioned	correct	ok	not_mentioned	released	unavailable
Haiku 4.5	imcs21	calibration	10009799	symptom_145	10009799	0.003608	1.8231599999126047	not_mentioned		not_mentioned	correct	ok	not_mentioned	released	unavailable
Haiku 4.5	imcs21	calibration	10009799	symptom_146	10009799	0.003608	1.8231599999126047	not_mentioned		not_mentioned	correct	ok	not_mentioned	released	unavailable
Haiku 4.5	imcs21	calibration	10009799	symptom_147	10009799	0.003608	1.8231599999126047	not_mentioned		not_mentioned	correct	ok	not_mentioned	released	unavailable
Haiku 4.5	imcs21	calibration	10009799	symptom_148	10009799	0.003608	1.8231599999126047	not_mentioned		not_mentioned	correct	ok	not_mentioned	released	unavailable
Haiku 4.5	imcs21	calibration	10009799	symptom_149	10009799	0.003608	1.8231599999126047	not_mentioned		not_mentioned	correct	ok	not_mentioned	released	unavailable
Haiku 4.5	imcs21	calibration	10009799	symptom_150	10009799	0.003608	1.8231599999126047	not_mentioned		not_mentioned	correct	ok	not_mentioned	released	unavailable
Haiku 4.5	imcs21	calibration	10009799	symptom_151	10009799	0.003608	1.8231599999126047	not_mentioned		not_mentioned	correct	ok	not_mentioned	released	unavailable
Haiku 4.5	imcs21	calibration	10009799	symptom_152	10009799	0.003608	1.8231599999126047	not_mentioned		not_mentioned	correct	ok	not_mentioned	released	unavailable
Haiku 4.5	imcs21	calibration	10009799	symptom_153	10009799	0.003608	1.8231599999126047	not_mentioned		not_mentioned	correct	ok	not_mentioned	released	unavailable
Haiku 4.5	imcs21	calibration	10009799	symptom_154	10009799	0.003608	1.8231599999126047	not_mentioned		not_mentioned	correct	ok	not_mentioned	released	unavailable
Haiku 4.5	imcs21	calibration	10009799	symptom_155	10009799	0.003608	1.8231599999126047	not_mentioned		not_mentioned	correct	ok	not_mentioned	released	unavailable
Haiku 4.5	imcs21	calibration	10009799	symptom_156	10009799	0.003608	1.8231599999126047	not_mentioned		not_mentioned	correct	ok	not_mentioned	released	unavailable
Haiku 4.5	imcs21	calibration	10009799	symptom_157	10009799	0.003608	1.8231599999126047	not_mentioned		not_mentioned	correct	ok	not_mentioned	released	unavailable
Haiku 4.5	imcs21	calibration	10009799	symptom_158	10009799	0.003608	1.8231599999126047	not_mentioned		not_mentioned	correct	ok	not_mentioned	released	unavailable
Haiku 4.5	imcs21	calibration	10009799	symptom_159	10009799	0.003608	1.8231599999126047	not_mentioned		not_mentioned	correct	ok	not_mentioned	released	unavailable
Haiku 4.5	imcs21	calibration	10009799	symptom_160	10009799	0.003608	1.8231599999126047	not_mentioned		not_mentioned	correct	ok	not_mentioned	released	unavailable
Haiku 4.5	imcs21	calibration	10009799	symptom_161	10009799	0.003608	1.8231599999126047	not_mentioned		not_mentioned	correct	ok	not_mentioned	released	unavailable
Haiku 4.5	imcs21	calibration	10009799	symptom_162	10009799	0.003608	1.8231599999126047	not_mentioned		not_mentioned	correct	ok	not_mentioned	released	unavailable
Haiku 4.5	imcs21	calibration	10009799	symptom_163	10009799	0.003608	1.8231599999126047	not_mentioned		not_mentioned	correct	ok	not_mentioned	released	unavailable
Haiku 4.5	imcs21	calibration	10009799	symptom_164	10009799	0.003608	1.8231599999126047	not_mentioned		not_mentioned	correct	ok	not_mentioned	released	unavailable
Haiku 4.5	imcs21	calibration	10009799	symptom_165	10009799	0.003608	1.8231599999126047	not_mentioned		not_mentioned	correct	ok	not_mentioned	released	unavailable
Haiku 4.5	imcs21	calibration	10009799	symptom_166	10009799	0.003608	1.8231599999126047	not_mentioned		not_mentioned	correct	ok	not_mentioned	released	unavailable
Haiku 4.5	imcs21	calibration	10009799	symptom_167	10009799	0.003608	1.8231599999126047	not_mentioned		not_mentioned	correct	ok	not_mentioned	released	unavailable
Haiku 4.5	imcs21	calibration	10009799	symptom_168	10009799	0.003608	1.8231599999126047	not_mentioned		not_mentioned	correct	ok	not_mentioned	released	unavailable
Haiku 4.5	imcs21	calibration	10009799	symptom_169	10009799	0.003608	1.8231599999126047	not_mentioned		not_mentioned	correct	ok	not_mentioned	released	unavailable
Haiku 4.5	imcs21	calibration	10009799	symptom_170	10009799	0.003608	1.8231599999126047	not_mentioned		not_mentioned	correct	ok	not_mentioned	released	unavailable
Haiku 4.5	imcs21	calibration	10009799	symptom_171	10009799	0.003608	1.8231599999126047	not_mentioned		not_mentioned	correct	ok	not_mentioned	released	unavailable
Haiku 4.5	imcs21	calibration	10009799	symptom_172	10009799	0.003608	1.8231599999126047	not_mentioned		not_mentioned	correct	ok	not_mentioned	released	unavailable
Haiku 4.5	imcs21	calibration	10009799	symptom_173	10009799	0.003608	1.8231599999126047	not_mentioned		not_mentioned	correct	ok	not_mentioned	released	unavailable
Haiku 4.5	imcs21	calibration	10009799	symptom_174	10009799	0.003608	1.8231599999126047	not_mentioned		not_mentioned	correct	ok	not_mentioned	released	unavailable
Haiku 4.5	imcs21	calibration	10009799	symptom_175	10009799	0.003608	1.8231599999126047	not_mentioned		not_mentioned	correct	ok	not_mentioned	released	unavailable
Haiku 4.5	imcs21	calibration	10009799	symptom_176	10009799	0.003608	1.8231599999126047	not_mentioned		not_mentioned	correct	ok	not_mentioned	released	unavailable
Haiku 4.5	imcs21	calibration	10009799	symptom_177	10009799	0.003608	1.8231599999126047	not_mentioned		not_mentioned	correct	ok	not_mentioned	released	unavailable
Haiku 4.5	imcs21	calibration	10009799	symptom_178	10009799	0.003608	1.8231599999126047	not_mentioned		not_mentioned	correct	ok	not_mentioned	released	unavailable
Haiku 4.5	imcs21	calibration	10009799	symptom_179	10009799	0.003608	1.8231599999126047	not_mentioned		not_mentioned	correct	ok	not_mentioned	released	unavailable
Haiku 4.5	imcs21	calibration	10009799	symptom_180	10009799	0.003608	1.8231599999126047	not_mentioned		not_mentioned	correct	ok	not_mentioned	released	unavailable
Haiku 4.5	imcs21	calibration	10009799	symptom_181	10009799	0.003608	1.8231599999126047	not_mentioned		not_mentioned	correct	ok	not_mentioned	released	unavailable
Haiku 4.5	imcs21	calibration	10009799	symptom_182	10009799	0.003608	1.8231599999126047	not_mentioned		not_mentioned	correct	ok	not_mentioned	released	unavailable
Haiku 4.5	imcs21	calibration	10009799	symptom_183	10009799	0.003608	1.8231599999126047	not_mentioned		not_mentioned	correct	ok	not_mentioned	released	unavailable
Haiku 4.5	imcs21	calibration	10009799	symptom_184	10009799	0.003608	1.8231599999126047	not_mentioned		not_mentioned	correct	ok	not_mentioned	released	unavailable
Haiku 4.5	imcs21	calibration	10009799	symptom_185	10009799	0.003608	1.8231599999126047	not_mentioned		not_mentioned	correct	ok	not_mentioned	released	unavailable
Haiku 4.5	imcs21	calibration	10009799	symptom_186	10009799	0.003608	1.8231599999126047	not_mentioned		not_mentioned	correct	ok	not_mentioned	released	unavailable
Haiku 4.5	imcs21	calibration	10009799	symptom_187	10009799	0.003608	1.8231599999126047	not_mentioned		not_mentioned	correct	ok	not_mentioned	released	unavailable
Haiku 4.5	imcs21	calibration	10009799	symptom_188	10009799	0.003608	1.8231599999126047	not_mentioned		not_mentioned	correct	ok	not_mentioned	released	unavailable
Haiku 4.5	imcs21	calibration	10009799	symptom_189	10009799	0.003608	1.8231599999126047	not_mentioned		not_mentioned	correct	ok	not_mentioned	released	unavailable
Haiku 4.5	imcs21	calibration	10009799	symptom_190	10009799	0.003608	1.8231599999126047	not_mentioned		not_mentioned	correct	ok	not_mentioned	released	unavailable
Haiku 4.5	imcs21	calibration	10009799	symptom_191	10009799	0.003608	1.8231599999126047	not_mentioned		not_mentioned	correct	ok	not_mentioned	released	unavailable
Haiku 4.5	imcs21	calibration	10009799	symptom_192	10009799	0.003608	1.8231599999126047	not_mentioned		not_mentioned	correct	ok	not_mentioned	released	unavailable
Haiku 4.5	imcs21	calibration	10009799	symptom_193	10009799	0.003608	1.8231599999126047	not_mentioned		not_mentioned	correct	ok	not_mentioned	released	unavailable
Haiku 4.5	imcs21	calibration	10009799	symptom_194	10009799	0.003608	1.8231599999126047	not_mentioned		not_mentioned	correct	ok	not_mentioned	released	unavailable
Haiku 4.5	imcs21	calibration	10009799	symptom_195	10009799	0.003608	1.8231599999126047	not_mentioned		not_mentioned	correct	ok	not_mentioned	released	unavailable
Haiku 4.5	imcs21	calibration	10009799	symptom_196	10009799	0.003608	1.8231599999126047	not_mentioned		not_mentioned	correct	ok	not_mentioned	released	unavailable
Haiku 4.5	imcs21	calibration	10009799	symptom_197	10009799	0.003608	1.8231599999126047	not_mentioned		not_mentioned	correct	ok	not_mentioned	released	unavailable
Haiku 4.5	imcs21	calibration	10009799	symptom_198	10009799	0.003608	1.8231599999126047	not_mentioned		not_mentioned	correct	ok	not_mentioned	released	unavailable
Haiku 4.5	imcs21	calibration	10009799	symptom_199	10009799	0.003608	1.8231599999126047	not_mentioned		not_mentioned	correct	ok	not_mentioned	released	unavailable
Haiku 4.5	imcs21	calibration	10009799	symptom_200	10009799	0.003608	1.8231599999126047	not_mentioned		not_mentioned	correct	ok	not_mentioned	released	unavailable
Haiku 4.5	imcs21	calibration	10009799	symptom_201	10009799	0.003608	1.8231599999126047	not_mentioned		not_mentioned	correct	ok	not_mentioned	released	unavailable
Haiku 4.5	imcs21	calibration	10009799	symptom_202	10009799	0.003608	1.8231599999126047	not_mentioned		not_mentioned	correct	ok	not_mentioned	released	unavailable
Haiku 4.5	imcs21	calibration	10009799	symptom_203	10009799	0.003608	1.8231599999126047	not_mentioned		not_mentioned	correct	ok	not_mentioned	released	unavailable
Haiku 4.5	imcs21	calibration	10009799	symptom_204	10009799	0.003608	1.8231599999126047	not_mentioned		not_mentioned	correct	ok	not_mentioned	released	unavailable
Haiku 4.5	imcs21	calibration	10009799	symptom_205	10009799	0.003608	1.8231599999126047	not_mentioned		not_mentioned	correct	ok	not_mentioned	released	unavailable
Haiku 4.5	imcs21	calibration	10009799	symptom_206	10009799	0.003608	1.8231599999126047	not_mentioned		not_mentioned	correct	ok	not_mentioned	released	unavailable
Haiku 4.5	imcs21	calibration	10009799	symptom_207	10009799	0.003608	1.8231599999126047	not_mentioned		not_mentioned	correct	ok	not_mentioned	released	unavailable
Haiku 4.5	imcs21	calibration	10009799	symptom_208	10009799	0.003608	1.8231599999126047	not_mentioned		not_mentioned	correct	ok	not_mentioned	released	unavailable
Haiku 4.5	imcs21	calibration	10009799	symptom_209	10009799	0.003608	1.8231599999126047	not_mentioned		not_mentioned	correct	ok	not_mentioned	released	unavailable
Haiku 4.5	imcs21	calibration	10009799	symptom_210	10009799	0.003608	1.8231599999126047	not_mentioned		not_mentioned	correct	ok	not_mentioned	released	unavailable
Haiku 4.5	imcs21	calibration	10009799	symptom_211	10009799	0.003608	1.8231599999126047	not_mentioned		not_mentioned	correct	ok	not_mentioned	released	unavailable
Haiku 4.5	imcs21	calibration	10009799	symptom_212	10009799	0.003608	1.8231599999126047	not_mentioned		not_mentioned	correct	ok	not_mentioned	released	unavailable
Haiku 4.5	imcs21	calibration	10009799	symptom_213	10009799	0.003608	1.8231599999126047	not_mentioned		not_mentioned	correct	ok	not_mentioned	released	unavailable
Haiku 4.5	imcs21	calibration	10009799	symptom_214	10009799	0.003608	1.8231599999126047	not_mentioned		not_mentioned	correct	ok	not_mentioned	released	unavailable
Haiku 4.5	imcs21	calibration	10009799	symptom_215	10009799	0.003608	1.8231599999126047	not_mentioned		not_mentioned	correct	ok	not_mentioned	released	unavailable
Haiku 4.5	imcs21	calibration	10009799	symptom_216	10009799	0.003608	1.8231599999126047	not_mentioned		not_mentioned	correct	ok	not_mentioned	released	unavailable
Haiku 4.5	imcs21	calibration	10009799	symptom_217	10009799	0.003608	1.8231599999126047	not_mentioned		not_mentioned	correct	ok	not_mentioned	released	unavailable
Haiku 4.5	imcs21	calibration	10009799	symptom_218	10009799	0.003608	1.8231599999126047	not_mentioned		not_mentioned	correct	ok	not_mentioned	released	unavailable
Haiku 4.5	imcs21	calibration	10009799	symptom_219	10009799	0.003608	1.8231599999126047	not_mentioned		not_mentioned	correct	ok	not_mentioned	released	unavailable
Haiku 4.5	imcs21	calibration	10009799	symptom_220	10009799	0.003608	1.8231599999126047	not_mentioned		not_mentioned	correct	ok	not_mentioned	released	unavailable
Haiku 4.5	imcs21	calibration	10009799	symptom_221	10009799	0.003608	1.8231599999126047	not_mentioned		not_mentioned	correct	ok	not_mentioned	released	unavailable
Haiku 4.5	imcs21	calibration	10009799	symptom_222	10009799	0.003608	1.8231599999126047	not_mentioned		not_mentioned	correct	ok	not_mentioned	released	unavailable
Haiku 4.5	imcs21	calibration	10009799	symptom_223	10009799	0.003608	1.8231599999126047	not_mentioned		not_mentioned	correct	ok	not_mentioned	released	unavailable
Haiku 4.5	imcs21	calibration	10009799	symptom_224	10009799	0.003608	1.8231599999126047	not_mentioned		not_mentioned	correct	ok	not_mentioned	released	unavailable
Haiku 4.5	imcs21	calibration	10009799	symptom_225	10009799	0.003608	1.8231599999126047	not_mentioned		not_mentioned	correct	ok	not_mentioned	released	unavailable
Haiku 4.5	imcs21	calibration	10009799	symptom_226	10009799	0.003608	1.8231599999126047	not_mentioned		not_mentioned	correct	ok	not_mentioned	released	unavailable
Haiku 4.5	imcs21	calibration	10009799	symptom_227	10009799	0.003608	1.8231599999126047	not_mentioned		not_mentioned	correct	ok	not_mentioned	released	unavailable
Haiku 4.5	imcs21	calibration	10009799	symptom_228	10009799	0.003608	1.8231599999126047	not_mentioned		not_mentioned	correct	ok	not_mentioned	released	unavailable
Haiku 4.5	imcs21	calibration	10009799	symptom_229	10009799	0.003608	1.8231599999126047	not_mentioned		not_mentioned	correct	ok	not_mentioned	released	unavailable
Haiku 4.5	imcs21	calibration	10009799	symptom_230	10009799	0.003608	1.8231599999126047	not_mentioned		not_mentioned	correct	ok	not_mentioned	released	unavailable
Haiku 4.5	imcs21	calibration	10009799	symptom_231	10009799	0.003608	1.8231599999126047	not_mentioned		not_mentioned	correct	ok	not_mentioned	released	unavailable
Haiku 4.5	imcs21	calibration	10009799	symptom_232	10009799	0.003608	1.8231599999126047	not_mentioned		not_mentioned	correct	ok	not_mentioned	released	unavailable
Haiku 4.5	imcs21	calibration	10009799	symptom_233	10009799	0.003608	1.8231599999126047	not_mentioned		not_mentioned	correct	ok	not_mentioned	released	unavailable
Haiku 4.5	imcs21	calibration	10009799	symptom_234	10009799	0.003608	1.8231599999126047	not_mentioned		not_mentioned	correct	ok	not_mentioned	released	unavailable
Haiku 4.5	imcs21	calibration	10009799	symptom_235	10009799	0.003608	1.8231599999126047	not_mentioned		not_mentioned	correct	ok	not_mentioned	released	unavailable
Haiku 4.5	imcs21	calibration	10009799	symptom_236	10009799	0.003608	1.8231599999126047	not_mentioned		not_mentioned	correct	ok	not_mentioned	released	unavailable
Haiku 4.5	imcs21	calibration	10009799	symptom_237	10009799	0.003608	1.8231599999126047	not_mentioned		not_mentioned	correct	ok	not_mentioned	released	unavailable
Haiku 4.5	imcs21	calibration	10009799	symptom_238	10009799	0.003608	1.8231599999126047	not_mentioned		not_mentioned	correct	ok	not_mentioned	released	unavailable
Haiku 4.5	imcs21	calibration	10009799	symptom_239	10009799	0.003608	1.8231599999126047	not_mentioned		not_mentioned	correct	ok	not_mentioned	released	unavailable
Haiku 4.5	imcs21	calibration	10009799	symptom_240	10009799	0.003608	1.8231599999126047	not_mentioned		not_mentioned	correct	ok	not_mentioned	released	unavailable
Haiku 4.5	imcs21	calibration	10009799	symptom_241	10009799	0.003608	1.8231599999126047	not_mentioned		not_mentioned	correct	ok	not_mentioned	released	unavailable
Haiku 4.5	imcs21	calibration	10009799	symptom_242	10009799	0.003608	1.8231599999126047	not_mentioned		not_mentioned	correct	ok	not_mentioned	released	unavailable
Haiku 4.5	imcs21	calibration	10009799	symptom_243	10009799	0.003608	1.8231599999126047	not_mentioned		not_mentioned	correct	ok	not_mentioned	released	unavailable
Haiku 4.5	imcs21	calibration	10009799	symptom_244	10009799	0.003608	1.8231599999126047	not_mentioned		not_mentioned	correct	ok	not_mentioned	released	unavailable
Haiku 4.5	imcs21	calibration	10009799	symptom_245	10009799	0.003608	1.8231599999126047	not_mentioned		not_mentioned	correct	ok	not_mentioned	released	unavailable
Haiku 4.5	imcs21	calibration	10009799	symptom_246	10009799	0.003608	1.8231599999126047	not_mentioned		not_mentioned	correct	ok	not_mentioned	released	unavailable
Haiku 4.5	imcs21	calibration	10009799	symptom_247	10009799	0.003608	1.8231599999126047	not_mentioned		not_mentioned	correct	ok	not_mentioned	released	unavailable
Haiku 4.5	imcs21	calibration	10009799	symptom_248	10009799	0.003608	1.8231599999126047	not_mentioned		not_mentioned	correct	ok	not_mentioned	released	unavailable
Haiku 4.5	imcs21	calibration	10009799	symptom_249	10009799	0.003608	1.8231599999126047	not_mentioned		not_mentioned	correct	ok	not_mentioned	released	unavailable
Haiku 4.5	imcs21	calibration	10009799	symptom_250	10009799	0.003608	1.8231599999126047	not_mentioned		not_mentioned	correct	ok	not_mentioned	released	unavailable
Haiku 4.5	imcs21	calibration	10009799	symptom_251	10009799	0.003608	1.8231599999126047	not_mentioned		not_mentioned	correct	ok	not_mentioned	released	unavailable
Haiku 4.5	imcs21	calibration	10009799	symptom_252	10009799	0.003608	1.8231599999126047	not_mentioned		not_mentioned	correct	ok	not_mentioned	released	unavailable
Haiku 4.5	imcs21	calibration	10009799	symptom_253	10009799	0.003608	1.8231599999126047	not_mentioned		not_mentioned	correct	ok	not_mentioned	released	unavailable
Haiku 4.5	imcs21	calibration	10009799	symptom_254	10009799	0.003608	1.8231599999126047	not_mentioned		not_mentioned	correct	ok	not_mentioned	released	unavailable
Haiku 4.5	imcs21	calibration	10009799	symptom_255	10009799	0.003608	1.8231599999126047	not_mentioned		not_mentioned	correct	ok	not_mentioned	released	unavailable
Haiku 4.5	imcs21	calibration	10009799	symptom_256	10009799	0.003608	1.8231599999126047	not_mentioned		not_mentioned	correct	ok	not_mentioned	released	unavailable
Haiku 4.5	imcs21	calibration	10009799	symptom_257	10009799	0.003608	1.8231599999126047	not_mentioned		not_mentioned	correct	ok	not_mentioned	released	unavailable
Haiku 4.5	imcs21	calibration	10009799	symptom_258	10009799	0.003608	1.8231599999126047	not_mentioned		not_mentioned	correct	ok	not_mentioned	released	unavailable
Haiku 4.5	imcs21	calibration	10009799	symptom_259	10009799	0.003608	1.8231599999126047	not_mentioned		not_mentioned	correct	ok	not_mentioned	released	unavailable
Haiku 4.5	imcs21	calibration	10009799	symptom_260	10009799	0.003608	1.8231599999126047	not_mentioned		not_mentioned	correct	ok	not_mentioned	released	unavailable
Haiku 4.5	imcs21	calibration	10009799	symptom_261	10009799	0.003608	1.8231599999126047	not_mentioned		not_mentioned	correct	ok	not_mentioned	released	unavailable
Haiku 4.5	imcs21	calibration	10009799	symptom_262	10009799	0.003608	1.8231599999126047	not_mentioned		not_mentioned	correct	ok	not_mentioned	released	unavailable
Haiku 4.5	imcs21	calibration	10009799	symptom_263	10009799	0.003608	1.8231599999126047	not_mentioned		not_mentioned	correct	ok	not_mentioned	released	unavailable
Haiku 4.5	imcs21	calibration	10009799	symptom_264	10009799	0.003608	1.8231599999126047	not_mentioned		not_mentioned	correct	ok	not_mentioned	released	unavailable
Haiku 4.5	imcs21	calibration	10009799	symptom_265	10009799	0.003608	1.8231599999126047	not_mentioned		not_mentioned	correct	ok	not_mentioned	released	unavailable
Haiku 4.5	imcs21	calibration	10009799	symptom_266	10009799	0.003608	1.8231599999126047	not_mentioned		not_mentioned	correct	ok	not_mentioned	released	unavailable
Haiku 4.5	imcs21	calibration	10009799	symptom_267	10009799	0.003608	1.8231599999126047	not_mentioned		not_mentioned	correct	ok	not_mentioned	released	unavailable
Haiku 4.5	imcs21	calibration	10009799	symptom_268	10009799	0.003608	1.8231599999126047	not_mentioned		not_mentioned	correct	ok	not_mentioned	released	unavailable
Haiku 4.5	imcs21	calibration	10009799	symptom_269	10009799	0.003608	1.8231599999126047	not_mentioned		not_mentioned	correct	ok	not_mentioned	released	unavailable
Haiku 4.5	imcs21	calibration	10009799	symptom_270	10009799	0.003608	1.8231599999126047	not_mentioned		not_mentioned	correct	ok	not_mentioned	released	unavailable
Haiku 4.5	imcs21	calibration	10009799	symptom_271	10009799	0.003608	1.8231599999126047	not_mentioned		not_mentioned	correct	ok	not_mentioned	released	unavailable
Haiku 4.5	imcs21	calibration	10009799	symptom_272	10009799	0.003608	1.8231599999126047	not_mentioned		not_mentioned	correct	ok	not_mentioned	released	unavailable
Haiku 4.5	imcs21	calibration	10009799	symptom_273	10009799	0.003608	1.8231599999126047	not_mentioned		not_mentioned	correct	ok	not_mentioned	released	unavailable
Haiku 4.5	imcs21	calibration	10009799	symptom_274	10009799	0.003608	1.8231599999126047	not_mentioned		not_mentioned	correct	ok	not_mentioned	released	unavailable
Haiku 4.5	imcs21	calibration	10009799	symptom_275	10009799	0.003608	1.8231599999126047	not_mentioned		not_mentioned	correct	ok	not_mentioned	released	unavailable
Haiku 4.5	imcs21	calibration	10009799	symptom_276	10009799	0.003608	1.8231599999126047	not_mentioned		not_mentioned	correct	ok	not_mentioned	released	unavailable
Haiku 4.5	imcs21	calibration	10009799	symptom_277	10009799	0.003608	1.8231599999126047	not_mentioned		not_mentioned	correct	ok	not_mentioned	released	unavailable
Haiku 4.5	imcs21	calibration	10009799	symptom_278	10009799	0.003608	1.8231599999126047	not_mentioned		not_mentioned	correct	ok	not_mentioned	released	unavailable
Haiku 4.5	imcs21	calibration	10009799	symptom_279	10009799	0.003608	1.8231599999126047	not_mentioned		not_mentioned	correct	ok	not_mentioned	released	unavailable
Haiku 4.5	imcs21	calibration	10009799	symptom_280	10009799	0.003608	1.8231599999126047	not_mentioned		not_mentioned	correct	ok	not_mentioned	released	unavailable
Haiku 4.5	imcs21	calibration	10009799	symptom_281	10009799	0.003608	1.8231599999126047	not_mentioned		not_mentioned	correct	ok	not_mentioned	released	unavailable
Haiku 4.5	imcs21	calibration	10009799	symptom_282	10009799	0.003608	1.8231599999126047	not_mentioned		not_mentioned	correct	ok	not_mentioned	released	unavailable
Haiku 4.5	imcs21	calibration	10009799	symptom_283	10009799	0.003608	1.8231599999126047	not_mentioned		not_mentioned	correct	ok	not_mentioned	released	unavailable
Haiku 4.5	imcs21	calibration	10009799	symptom_284	10009799	0.003608	1.8231599999126047	not_mentioned		not_mentioned	correct	ok	not_mentioned	released	unavailable
Haiku 4.5	imcs21	calibration	10009799	symptom_285	10009799	0.003608	1.8231599999126047	not_mentioned		not_mentioned	correct	ok	not_mentioned	released	unavailable
Haiku 4.5	imcs21	calibration	10009799	symptom_286	10009799	0.003608	1.8231599999126047	not_mentioned		not_mentioned	correct	ok	not_mentioned	released	unavailable
Haiku 4.5	imcs21	calibration	10009799	symptom_287	10009799	0.003608	1.8231599999126047	not_mentioned		not_mentioned	correct	ok	not_mentioned	released	unavailable
Haiku 4.5	imcs21	calibration	10009799	symptom_288	10009799	0.003608	1.8231599999126047	not_mentioned		not_mentioned	correct	ok	not_mentioned	released	unavailable
Haiku 4.5	imcs21	calibration	10009799	symptom_289	10009799	0.003608	1.8231599999126047	not_mentioned		not_mentioned	correct	ok	not_mentioned	released	unavailable
Haiku 4.5	imcs21	calibration	10009799	symptom_290	10009799	0.003608	1.8231599999126047	not_mentioned		not_mentioned	correct	ok	not_mentioned	released	unavailable
Haiku 4.5	imcs21	calibration	10009799	symptom_291	10009799	0.003608	1.8231599999126047	not_mentioned		not_mentioned	correct	ok	not_mentioned	released	unavailable
Haiku 4.5	imcs21	calibration	10009799	symptom_292	10009799	0.003608	1.8231599999126047	not_mentioned		not_mentioned	correct	ok	not_mentioned	released	unavailable
Haiku 4.5	imcs21	calibration	10009799	symptom_293	10009799	0.003608	1.8231599999126047	not_mentioned		not_mentioned	correct	ok	not_mentioned	released	unavailable
Haiku 4.5	imcs21	calibration	10009799	symptom_294	10009799	0.003608	1.8231599999126047	not_mentioned		not_mentioned	correct	ok	not_mentioned	released	unavailable
Haiku 4.5	imcs21	calibration	10009799	symptom_295	10009799	0.003608	1.8231599999126047	not_mentioned		not_mentioned	correct	ok	not_mentioned	released	unavailable
Haiku 4.5	imcs21	calibration	10009799	symptom_296	10009799	0.003608	1.8231599999126047	not_mentioned		not_mentioned	correct	ok	not_mentioned	released	unavailable
Haiku 4.5	imcs21	calibration	10009799	symptom_297	10009799	0.003608	1.8231599999126047	not_mentioned		not_mentioned	correct	ok	not_mentioned	released	unavailable
Haiku 4.5	imcs21	calibration	10009799	symptom_298	10009799	0.003608	1.8231599999126047	not_mentioned		not_mentioned	correct	ok	not_mentioned	released	unavailable
Haiku 4.5	imcs21	calibration	10009799	symptom_299	10009799	0.003608	1.8231599999126047	not_mentioned		not_mentioned	correct	ok	not_mentioned	released	unavailable
Haiku 4.5	imcs21	calibration	10009799	symptom_300	10009799	0.003608	1.8231599999126047	not_mentioned		not_mentioned	correct	ok	not_mentioned	released	unavailable
Haiku 4.5	imcs21	calibration	10009799	symptom_301	10009799	0.003608	1.8231599999126047	not_mentioned		not_mentioned	correct	ok	not_mentioned	released	unavailable
Haiku 4.5	imcs21	calibration	10009799	symptom_302	10009799	0.003608	1.8231599999126047	not_mentioned		not_mentioned	correct	ok	not_mentioned	released	unavailable
Haiku 4.5	imcs21	calibration	10009799	symptom_303	10009799	0.003608	1.8231599999126047	not_mentioned		not_mentioned	correct	ok	not_mentioned	released	unavailable
Haiku 4.5	imcs21	calibration	10009799	symptom_304	10009799	0.003608	1.8231599999126047	not_mentioned		not_mentioned	correct	ok	not_mentioned	released	unavailable
Haiku 4.5	imcs21	calibration	10009799	symptom_305	10009799	0.003608	1.8231599999126047	not_mentioned		not_mentioned	correct	ok	not_mentioned	released	unavailable
Haiku 4.5	imcs21	calibration	10009799	symptom_306	10009799	0.003608	1.8231599999126047	not_mentioned		not_mentioned	correct	ok	not_mentioned	released	unavailable
Haiku 4.5	imcs21	calibration	10009799	symptom_307	10009799	0.003608	1.8231599999126047	not_mentioned		not_mentioned	correct	ok	not_mentioned	released	unavailable
Haiku 4.5	imcs21	calibration	10009799	symptom_308	10009799	0.003608	1.8231599999126047	not_mentioned		not_mentioned	correct	ok	not_mentioned	released	unavailable
Haiku 4.5	imcs21	calibration	10009799	symptom_309	10009799	0.003608	1.8231599999126047	not_mentioned		not_mentioned	correct	ok	not_mentioned	released	unavailable
Haiku 4.5	imcs21	calibration	10009799	symptom_310	10009799	0.003608	1.8231599999126047	not_mentioned		not_mentioned	correct	ok	not_mentioned	released	unavailable
Haiku 4.5	imcs21	calibration	10009799	symptom_311	10009799	0.003608	1.8231599999126047	not_mentioned		not_mentioned	correct	ok	not_mentioned	released	unavailable
Haiku 4.5	imcs21	calibration	10009799	symptom_312	10009799	0.003608	1.8231599999126047	not_mentioned		not_mentioned	correct	ok	not_mentioned	released	unavailable
Haiku 4.5	imcs21	calibration	10009799	symptom_313	10009799	0.003608	1.8231599999126047	not_mentioned		not_mentioned	correct	ok	not_mentioned	released	unavailable
Haiku 4.5	imcs21	calibration	10009799	symptom_314	10009799	0.003608	1.8231599999126047	not_mentioned		not_mentioned	correct	ok	not_mentioned	released	unavailable
Haiku 4.5	imcs21	calibration	10009799	symptom_315	10009799	0.003608	1.8231599999126047	not_mentioned		not_mentioned	correct	ok	not_mentioned	released	unavailable
Haiku 4.5	imcs21	calibration	10009799	symptom_316	10009799	0.003608	1.8231599999126047	not_mentioned		not_mentioned	correct	ok	not_mentioned	released	unavailable
Haiku 4.5	imcs21	calibration	10009799	symptom_317	10009799	0.003608	1.8231599999126047	not_mentioned		not_mentioned	correct	ok	not_mentioned	released	unavailable
Haiku 4.5	imcs21	calibration	10009799	symptom_318	10009799	0.003608	1.8231599999126047	not_mentioned		not_mentioned	correct	ok	not_mentioned	released	unavailable
Haiku 4.5	imcs21	calibration	10009799	symptom_319	10009799	0.003608	1.8231599999126047	not_mentioned		not_mentioned	correct	ok	not_mentioned	released	unavailable
Haiku 4.5	imcs21	calibration	10009799	symptom_320	10009799	0.003608	1.8231599999126047	not_mentioned		not_mentioned	correct	ok	not_mentioned	released	unavailable
Haiku 4.5	imcs21	calibration	10009799	symptom_321	10009799	0.003608	1.8231599999126047	not_mentioned		not_mentioned	correct	ok	not_mentioned	released	unavailable
Haiku 4.5	imcs21	calibration	10009799	symptom_322	10009799	0.003608	1.8231599999126047	not_mentioned		not_mentioned	correct	ok	not_mentioned	released	unavailable
Haiku 4.5	imcs21	calibration	10009799	symptom_323	10009799	0.003608	1.8231599999126047	not_mentioned		not_mentioned	correct	ok	not_mentioned	released	unavailable
Haiku 4.5	imcs21	calibration	10009799	symptom_324	10009799	0.003608	1.8231599999126047	not_mentioned		not_mentioned	correct	ok	not_mentioned	released	unavailable
Haiku 4.5	imcs21	calibration	10009799	symptom_325	10009799	0.003608	1.8231599999126047	not_mentioned		not_mentioned	correct	ok	not_mentioned	released	unavailable
Haiku 4.5	imcs21	calibration	10009799	symptom_326	10009799	0.003608	1.8231599999126047	not_mentioned		not_mentioned	correct	ok	not_mentioned	released	unavailable
Haiku 4.5	imcs21	calibration	10009799	symptom_327	10009799	0.003608	1.8231599999126047	not_mentioned		not_mentioned	correct	ok	not_mentioned	released	unavailable
Haiku 4.5	imcs21	calibration	10009799	symptom_328	10009799	0.003608	1.8231599999126047	not_mentioned		not_mentioned	correct	ok	not_mentioned	released	unavailable
Haiku 4.5	imcs21	calibration	10009799	symptom_329	10009799	0.003608	1.8231599999126047	not_mentioned		not_mentioned	correct	ok	not_mentioned	released	unavailable
Haiku 4.5	imcs21	calibration	10009799	symptom_330	10009799	0.003608	1.8231599999126047	not_mentioned		not_mentioned	correct	ok	not_mentioned	released	unavailable
Haiku 4.5	imcs21	calibration	10009974	symptom_000	10009974	0.003839	1.6666657079476863	not_mentioned		not_mentioned	correct	ok	not_mentioned	released	unavailable
Haiku 4.5	imcs21	calibration	10009974	symptom_001	10009974	0.003839	1.6666657079476863	not_mentioned		not_mentioned	correct	ok	not_mentioned	released	unavailable
Haiku 4.5	imcs21	calibration	10009974	symptom_002	10009974	0.003839	1.6666657079476863	not_mentioned		not_mentioned	correct	ok	not_mentioned	released	unavailable
Haiku 4.5	imcs21	calibration	10009974	symptom_003	10009974	0.003839	1.6666657079476863	not_mentioned		not_mentioned	correct	ok	not_mentioned	released	unavailable
Haiku 4.5	imcs21	calibration	10009974	symptom_004	10009974	0.003839	1.6666657079476863	positive	0.98	positive	correct	ok	positive	released	reported_percentage
Haiku 4.5	imcs21	calibration	10009974	symptom_005	10009974	0.003839	1.6666657079476863	not_mentioned		not_mentioned	correct	ok	not_mentioned	released	unavailable
Haiku 4.5	imcs21	calibration	10009974	symptom_006	10009974	0.003839	1.6666657079476863	not_mentioned		not_mentioned	correct	ok	not_mentioned	released	unavailable
Haiku 4.5	imcs21	calibration	10009974	symptom_007	10009974	0.003839	1.6666657079476863	not_mentioned		not_mentioned	correct	ok	not_mentioned	released	unavailable
Haiku 4.5	imcs21	calibration	10009974	symptom_008	10009974	0.003839	1.6666657079476863	not_mentioned		not_mentioned	correct	ok	not_mentioned	released	unavailable
Haiku 4.5	imcs21	calibration	10009974	symptom_009	10009974	0.003839	1.6666657079476863	not_mentioned		not_mentioned	correct	ok	not_mentioned	released	unavailable
Haiku 4.5	imcs21	calibration	10009974	symptom_010	10009974	0.003839	1.6666657079476863	not_mentioned		not_mentioned	correct	ok	not_mentioned	released	unavailable
Haiku 4.5	imcs21	calibration	10009974	symptom_011	10009974	0.003839	1.6666657079476863	not_mentioned		not_mentioned	correct	ok	not_mentioned	released	unavailable
Haiku 4.5	imcs21	calibration	10009974	symptom_012	10009974	0.003839	1.6666657079476863	not_mentioned		not_mentioned	correct	ok	not_mentioned	released	unavailable
Haiku 4.5	imcs21	calibration	10009974	symptom_013	10009974	0.003839	1.6666657079476863	not_mentioned		not_mentioned	correct	ok	not_mentioned	released	unavailable
Haiku 4.5	imcs21	calibration	10009974	symptom_014	10009974	0.003839	1.6666657079476863	not_mentioned		not_mentioned	correct	ok	not_mentioned	released	unavailable
Haiku 4.5	imcs21	calibration	10009974	symptom_015	10009974	0.003839	1.6666657079476863	not_mentioned		not_mentioned	correct	ok	not_mentioned	released	unavailable
Haiku 4.5	imcs21	calibration	10009974	symptom_016	10009974	0.003839	1.6666657079476863	not_mentioned		not_mentioned	correct	ok	not_mentioned	released	unavailable
Haiku 4.5	imcs21	calibration	10009974	symptom_017	10009974	0.003839	1.6666657079476863	not_mentioned		not_mentioned	correct	ok	not_mentioned	released	unavailable
Haiku 4.5	imcs21	calibration	10009974	symptom_018	10009974	0.003839	1.6666657079476863	not_mentioned		not_mentioned	correct	ok	not_mentioned	released	unavailable
Haiku 4.5	imcs21	calibration	10009974	symptom_019	10009974	0.003839	1.6666657079476863	not_mentioned		not_mentioned	correct	ok	not_mentioned	released	unavailable
Haiku 4.5	imcs21	calibration	10009974	symptom_020	10009974	0.003839	1.6666657079476863	not_mentioned		not_mentioned	correct	ok	not_mentioned	released	unavailable
Haiku 4.5	imcs21	calibration	10009974	symptom_021	10009974	0.003839	1.6666657079476863	not_mentioned		not_mentioned	correct	ok	not_mentioned	released	unavailable
Haiku 4.5	imcs21	calibration	10009974	symptom_022	10009974	0.003839	1.6666657079476863	not_mentioned		not_mentioned	correct	ok	not_mentioned	released	unavailable
Haiku 4.5	imcs21	calibration	10009974	symptom_023	10009974	0.003839	1.6666657079476863	not_mentioned		not_mentioned	correct	ok	not_mentioned	released	unavailable
Haiku 4.5	imcs21	calibration	10009974	symptom_024	10009974	0.003839	1.6666657079476863	not_mentioned		not_mentioned	correct	ok	not_mentioned	released	unavailable
Haiku 4.5	imcs21	calibration	10009974	symptom_025	10009974	0.003839	1.6666657079476863	not_mentioned		negative	incorrect	ok	negative	released	unavailable
Haiku 4.5	imcs21	calibration	10009974	symptom_026	10009974	0.003839	1.6666657079476863	not_mentioned		not_mentioned	correct	ok	not_mentioned	released	unavailable
Haiku 4.5	imcs21	calibration	10009974	symptom_027	10009974	0.003839	1.6666657079476863	not_mentioned		not_mentioned	correct	ok	not_mentioned	released	unavailable
Haiku 4.5	imcs21	calibration	10009974	symptom_028	10009974	0.003839	1.6666657079476863	not_mentioned		not_mentioned	correct	ok	not_mentioned	released	unavailable
Haiku 4.5	imcs21	calibration	10009974	symptom_029	10009974	0.003839	1.6666657079476863	not_mentioned		not_mentioned	correct	ok	not_mentioned	released	unavailable
Haiku 4.5	imcs21	calibration	10009974	symptom_030	10009974	0.003839	1.6666657079476863	not_mentioned		not_mentioned	correct	ok	not_mentioned	released	unavailable
Haiku 4.5	imcs21	calibration	10009974	symptom_031	10009974	0.003839	1.6666657079476863	not_mentioned		not_mentioned	correct	ok	not_mentioned	released	unavailable
Haiku 4.5	imcs21	calibration	10009974	symptom_032	10009974	0.003839	1.6666657079476863	not_mentioned		not_mentioned	correct	ok	not_mentioned	released	unavailable
Haiku 4.5	imcs21	calibration	10009974	symptom_033	10009974	0.003839	1.6666657079476863	positive	0.95	positive	correct	ok	positive	released	reported_percentage
Haiku 4.5	imcs21	calibration	10009974	symptom_034	10009974	0.003839	1.6666657079476863	not_mentioned		not_mentioned	correct	ok	not_mentioned	released	unavailable
Haiku 4.5	imcs21	calibration	10009974	symptom_035	10009974	0.003839	1.6666657079476863	not_mentioned		not_mentioned	correct	ok	not_mentioned	released	unavailable
Haiku 4.5	imcs21	calibration	10009974	symptom_036	10009974	0.003839	1.6666657079476863	not_mentioned		not_mentioned	correct	ok	not_mentioned	released	unavailable
Haiku 4.5	imcs21	calibration	10009974	symptom_037	10009974	0.003839	1.6666657079476863	not_mentioned		not_mentioned	correct	ok	not_mentioned	released	unavailable
Haiku 4.5	imcs21	calibration	10009974	symptom_038	10009974	0.003839	1.6666657079476863	not_mentioned		not_mentioned	correct	ok	not_mentioned	released	unavailable
Haiku 4.5	imcs21	calibration	10009974	symptom_039	10009974	0.003839	1.6666657079476863	not_mentioned		not_mentioned	correct	ok	not_mentioned	released	unavailable
Haiku 4.5	imcs21	calibration	10009974	symptom_040	10009974	0.003839	1.6666657079476863	not_mentioned		not_mentioned	correct	ok	not_mentioned	released	unavailable
Haiku 4.5	imcs21	calibration	10009974	symptom_041	10009974	0.003839	1.6666657079476863	not_mentioned		not_mentioned	correct	ok	not_mentioned	released	unavailable
Haiku 4.5	imcs21	calibration	10009974	symptom_042	10009974	0.003839	1.6666657079476863	not_mentioned		not_mentioned	correct	ok	not_mentioned	released	unavailable
Haiku 4.5	imcs21	calibration	10009974	symptom_043	10009974	0.003839	1.6666657079476863	not_mentioned		not_mentioned	correct	ok	not_mentioned	released	unavailable
Haiku 4.5	imcs21	calibration	10009974	symptom_044	10009974	0.003839	1.6666657079476863	not_mentioned		not_mentioned	correct	ok	not_mentioned	released	unavailable
Haiku 4.5	imcs21	calibration	10009974	symptom_045	10009974	0.003839	1.6666657079476863	not_mentioned		not_mentioned	correct	ok	not_mentioned	released	unavailable
Haiku 4.5	imcs21	calibration	10009974	symptom_046	10009974	0.003839	1.6666657079476863	not_mentioned		not_mentioned	correct	ok	not_mentioned	released	unavailable
Haiku 4.5	imcs21	calibration	10009974	symptom_047	10009974	0.003839	1.6666657079476863	not_mentioned		not_mentioned	correct	ok	not_mentioned	released	unavailable
Haiku 4.5	imcs21	calibration	10009974	symptom_048	10009974	0.003839	1.6666657079476863	not_mentioned		not_mentioned	correct	ok	not_mentioned	released	unavailable
Haiku 4.5	imcs21	calibration	10009974	symptom_049	10009974	0.003839	1.6666657079476863	not_mentioned		not_mentioned	correct	ok	not_mentioned	released	unavailable
Haiku 4.5	imcs21	calibration	10009974	symptom_050	10009974	0.003839	1.6666657079476863	not_mentioned		not_mentioned	correct	ok	not_mentioned	released	unavailable
Haiku 4.5	imcs21	calibration	10009974	symptom_051	10009974	0.003839	1.6666657079476863	not_mentioned		not_mentioned	correct	ok	not_mentioned	released	unavailable
Haiku 4.5	imcs21	calibration	10009974	symptom_052	10009974	0.003839	1.6666657079476863	not_mentioned		not_mentioned	correct	ok	not_mentioned	released	unavailable
Haiku 4.5	imcs21	calibration	10009974	symptom_053	10009974	0.003839	1.6666657079476863	not_mentioned		not_mentioned	correct	ok	not_mentioned	released	unavailable
Haiku 4.5	imcs21	calibration	10009974	symptom_054	10009974	0.003839	1.6666657079476863	not_mentioned		not_mentioned	correct	ok	not_mentioned	released	unavailable
Haiku 4.5	imcs21	calibration	10009974	symptom_055	10009974	0.003839	1.6666657079476863	not_mentioned		not_mentioned	correct	ok	not_mentioned	released	unavailable
Haiku 4.5	imcs21	calibration	10009974	symptom_056	10009974	0.003839	1.6666657079476863	not_mentioned		not_mentioned	correct	ok	not_mentioned	released	unavailable
Haiku 4.5	imcs21	calibration	10009974	symptom_057	10009974	0.003839	1.6666657079476863	not_mentioned		not_mentioned	correct	ok	not_mentioned	released	unavailable
Haiku 4.5	imcs21	calibration	10009974	symptom_058	10009974	0.003839	1.6666657079476863	not_mentioned		not_mentioned	correct	ok	not_mentioned	released	unavailable
Haiku 4.5	imcs21	calibration	10009974	symptom_059	10009974	0.003839	1.6666657079476863	not_mentioned		not_mentioned	correct	ok	not_mentioned	released	unavailable
Haiku 4.5	imcs21	calibration	10009974	symptom_060	10009974	0.003839	1.6666657079476863	not_mentioned		not_mentioned	correct	ok	not_mentioned	released	unavailable
Haiku 4.5	imcs21	calibration	10009974	symptom_061	10009974	0.003839	1.6666657079476863	not_mentioned		not_mentioned	correct	ok	not_mentioned	released	unavailable
Haiku 4.5	imcs21	calibration	10009974	symptom_062	10009974	0.003839	1.6666657079476863	not_mentioned		not_mentioned	correct	ok	not_mentioned	released	unavailable
Haiku 4.5	imcs21	calibration	10009974	symptom_063	10009974	0.003839	1.6666657079476863	not_mentioned		not_mentioned	correct	ok	not_mentioned	released	unavailable
Haiku 4.5	imcs21	calibration	10009974	symptom_064	10009974	0.003839	1.6666657079476863	not_mentioned		not_mentioned	correct	ok	not_mentioned	released	unavailable
Haiku 4.5	imcs21	calibration	10009974	symptom_065	10009974	0.003839	1.6666657079476863	not_mentioned		not_mentioned	correct	ok	not_mentioned	released	unavailable
Haiku 4.5	imcs21	calibration	10009974	symptom_066	10009974	0.003839	1.6666657079476863	not_mentioned		not_mentioned	correct	ok	not_mentioned	released	unavailable
Haiku 4.5	imcs21	calibration	10009974	symptom_067	10009974	0.003839	1.6666657079476863	not_mentioned		not_mentioned	correct	ok	not_mentioned	released	unavailable
Haiku 4.5	imcs21	calibration	10009974	symptom_068	10009974	0.003839	1.6666657079476863	not_mentioned		not_mentioned	correct	ok	not_mentioned	released	unavailable
Haiku 4.5	imcs21	calibration	10009974	symptom_069	10009974	0.003839	1.6666657079476863	not_mentioned		not_mentioned	correct	ok	not_mentioned	released	unavailable
Haiku 4.5	imcs21	calibration	10009974	symptom_070	10009974	0.003839	1.6666657079476863	not_mentioned		not_mentioned	correct	ok	not_mentioned	released	unavailable
Haiku 4.5	imcs21	calibration	10009974	symptom_071	10009974	0.003839	1.6666657079476863	not_mentioned		not_mentioned	correct	ok	not_mentioned	released	unavailable
Haiku 4.5	imcs21	calibration	10009974	symptom_072	10009974	0.003839	1.6666657079476863	not_mentioned		not_mentioned	correct	ok	not_mentioned	released	unavailable
Haiku 4.5	imcs21	calibration	10009974	symptom_073	10009974	0.003839	1.6666657079476863	not_mentioned		not_mentioned	correct	ok	not_mentioned	released	unavailable
Haiku 4.5	imcs21	calibration	10009974	symptom_074	10009974	0.003839	1.6666657079476863	not_mentioned		not_mentioned	correct	ok	not_mentioned	released	unavailable
Haiku 4.5	imcs21	calibration	10009974	symptom_075	10009974	0.003839	1.6666657079476863	not_mentioned		not_mentioned	correct	ok	not_mentioned	released	unavailable
Haiku 4.5	imcs21	calibration	10009974	symptom_076	10009974	0.003839	1.6666657079476863	not_mentioned		not_mentioned	correct	ok	not_mentioned	released	unavailable
Haiku 4.5	imcs21	calibration	10009974	symptom_077	10009974	0.003839	1.6666657079476863	not_mentioned		not_mentioned	correct	ok	not_mentioned	released	unavailable
Haiku 4.5	imcs21	calibration	10009974	symptom_078	10009974	0.003839	1.6666657079476863	not_mentioned		not_mentioned	correct	ok	not_mentioned	released	unavailable
Haiku 4.5	imcs21	calibration	10009974	symptom_079	10009974	0.003839	1.6666657079476863	not_mentioned		not_mentioned	correct	ok	not_mentioned	released	unavailable
Haiku 4.5	imcs21	calibration	10009974	symptom_080	10009974	0.003839	1.6666657079476863	not_mentioned		not_mentioned	correct	ok	not_mentioned	released	unavailable
Haiku 4.5	imcs21	calibration	10009974	symptom_081	10009974	0.003839	1.6666657079476863	not_mentioned		not_mentioned	correct	ok	not_mentioned	released	unavailable
Haiku 4.5	imcs21	calibration	10009974	symptom_082	10009974	0.003839	1.6666657079476863	not_mentioned		not_mentioned	correct	ok	not_mentioned	released	unavailable
Haiku 4.5	imcs21	calibration	10009974	symptom_083	10009974	0.003839	1.6666657079476863	not_mentioned		not_mentioned	correct	ok	not_mentioned	released	unavailable
Haiku 4.5	imcs21	calibration	10009974	symptom_084	10009974	0.003839	1.6666657079476863	not_mentioned		not_mentioned	correct	ok	not_mentioned	released	unavailable
Haiku 4.5	imcs21	calibration	10009974	symptom_085	10009974	0.003839	1.6666657079476863	not_mentioned		not_mentioned	correct	ok	not_mentioned	released	unavailable
Haiku 4.5	imcs21	calibration	10009974	symptom_086	10009974	0.003839	1.6666657079476863	not_mentioned		not_mentioned	correct	ok	not_mentioned	released	unavailable
Haiku 4.5	imcs21	calibration	10009974	symptom_087	10009974	0.003839	1.6666657079476863	not_mentioned		not_mentioned	correct	ok	not_mentioned	released	unavailable
Haiku 4.5	imcs21	calibration	10009974	symptom_088	10009974	0.003839	1.6666657079476863	not_mentioned		not_mentioned	correct	ok	not_mentioned	released	unavailable
Haiku 4.5	imcs21	calibration	10009974	symptom_089	10009974	0.003839	1.6666657079476863	not_mentioned		not_mentioned	correct	ok	not_mentioned	released	unavailable
Haiku 4.5	imcs21	calibration	10009974	symptom_090	10009974	0.003839	1.6666657079476863	not_mentioned		not_mentioned	correct	ok	not_mentioned	released	unavailable
Haiku 4.5	imcs21	calibration	10009974	symptom_091	10009974	0.003839	1.6666657079476863	not_mentioned		not_mentioned	correct	ok	not_mentioned	released	unavailable
Haiku 4.5	imcs21	calibration	10009974	symptom_092	10009974	0.003839	1.6666657079476863	not_mentioned		not_mentioned	correct	ok	not_mentioned	released	unavailable
Haiku 4.5	imcs21	calibration	10009974	symptom_093	10009974	0.003839	1.6666657079476863	not_mentioned		not_mentioned	correct	ok	not_mentioned	released	unavailable
Haiku 4.5	imcs21	calibration	10009974	symptom_094	10009974	0.003839	1.6666657079476863	not_mentioned		not_mentioned	correct	ok	not_mentioned	released	unavailable
Haiku 4.5	imcs21	calibration	10009974	symptom_095	10009974	0.003839	1.6666657079476863	not_mentioned		not_mentioned	correct	ok	not_mentioned	released	unavailable
Haiku 4.5	imcs21	calibration	10009974	symptom_096	10009974	0.003839	1.6666657079476863	not_mentioned		not_mentioned	correct	ok	not_mentioned	released	unavailable
Haiku 4.5	imcs21	calibration	10009974	symptom_097	10009974	0.003839	1.6666657079476863	not_mentioned		not_mentioned	correct	ok	not_mentioned	released	unavailable
Haiku 4.5	imcs21	calibration	10009974	symptom_098	10009974	0.003839	1.6666657079476863	not_mentioned		not_mentioned	correct	ok	not_mentioned	released	unavailable
Haiku 4.5	imcs21	calibration	10009974	symptom_099	10009974	0.003839	1.6666657079476863	not_mentioned		not_mentioned	correct	ok	not_mentioned	released	unavailable
Haiku 4.5	imcs21	calibration	10009974	symptom_100	10009974	0.003839	1.6666657079476863	not_mentioned		not_mentioned	correct	ok	not_mentioned	released	unavailable
Haiku 4.5	imcs21	calibration	10009974	symptom_101	10009974	0.003839	1.6666657079476863	not_mentioned		not_mentioned	correct	ok	not_mentioned	released	unavailable
Haiku 4.5	imcs21	calibration	10009974	symptom_102	10009974	0.003839	1.6666657079476863	not_mentioned		not_mentioned	correct	ok	not_mentioned	released	unavailable
Haiku 4.5	imcs21	calibration	10009974	symptom_103	10009974	0.003839	1.6666657079476863	not_mentioned		not_mentioned	correct	ok	not_mentioned	released	unavailable
Haiku 4.5	imcs21	calibration	10009974	symptom_104	10009974	0.003839	1.6666657079476863	not_mentioned		not_mentioned	correct	ok	not_mentioned	released	unavailable
Haiku 4.5	imcs21	calibration	10009974	symptom_105	10009974	0.003839	1.6666657079476863	not_mentioned		not_mentioned	correct	ok	not_mentioned	released	unavailable
Haiku 4.5	imcs21	calibration	10009974	symptom_106	10009974	0.003839	1.6666657079476863	not_mentioned		not_mentioned	correct	ok	not_mentioned	released	unavailable
Haiku 4.5	imcs21	calibration	10009974	symptom_107	10009974	0.003839	1.6666657079476863	not_mentioned		not_mentioned	correct	ok	not_mentioned	released	unavailable
Haiku 4.5	imcs21	calibration	10009974	symptom_108	10009974	0.003839	1.6666657079476863	not_mentioned		not_mentioned	correct	ok	not_mentioned	released	unavailable
Haiku 4.5	imcs21	calibration	10009974	symptom_109	10009974	0.003839	1.6666657079476863	not_mentioned		not_mentioned	correct	ok	not_mentioned	released	unavailable
Haiku 4.5	imcs21	calibration	10009974	symptom_110	10009974	0.003839	1.6666657079476863	not_mentioned		not_mentioned	correct	ok	not_mentioned	released	unavailable
Haiku 4.5	imcs21	calibration	10009974	symptom_111	10009974	0.003839	1.6666657079476863	not_mentioned		not_mentioned	correct	ok	not_mentioned	released	unavailable
Haiku 4.5	imcs21	calibration	10009974	symptom_112	10009974	0.003839	1.6666657079476863	not_mentioned		not_mentioned	correct	ok	not_mentioned	released	unavailable
Haiku 4.5	imcs21	calibration	10009974	symptom_113	10009974	0.003839	1.6666657079476863	not_mentioned		not_mentioned	correct	ok	not_mentioned	released	unavailable
Haiku 4.5	imcs21	calibration	10009974	symptom_114	10009974	0.003839	1.6666657079476863	not_mentioned		not_mentioned	correct	ok	not_mentioned	released	unavailable
Haiku 4.5	imcs21	calibration	10009974	symptom_115	10009974	0.003839	1.6666657079476863	not_mentioned		not_mentioned	correct	ok	not_mentioned	released	unavailable
Haiku 4.5	imcs21	calibration	10009974	symptom_116	10009974	0.003839	1.6666657079476863	not_mentioned		not_mentioned	correct	ok	not_mentioned	released	unavailable
Haiku 4.5	imcs21	calibration	10009974	symptom_117	10009974	0.003839	1.6666657079476863	not_mentioned		not_mentioned	correct	ok	not_mentioned	released	unavailable
Haiku 4.5	imcs21	calibration	10009974	symptom_118	10009974	0.003839	1.6666657079476863	not_mentioned		not_mentioned	correct	ok	not_mentioned	released	unavailable
Haiku 4.5	imcs21	calibration	10009974	symptom_119	10009974	0.003839	1.6666657079476863	not_mentioned		not_mentioned	correct	ok	not_mentioned	released	unavailable
Haiku 4.5	imcs21	calibration	10009974	symptom_120	10009974	0.003839	1.6666657079476863	not_mentioned		not_mentioned	correct	ok	not_mentioned	released	unavailable
Haiku 4.5	imcs21	calibration	10009974	symptom_121	10009974	0.003839	1.6666657079476863	not_mentioned		not_mentioned	correct	ok	not_mentioned	released	unavailable
Haiku 4.5	imcs21	calibration	10009974	symptom_122	10009974	0.003839	1.6666657079476863	not_mentioned		not_mentioned	correct	ok	not_mentioned	released	unavailable
Haiku 4.5	imcs21	calibration	10009974	symptom_123	10009974	0.003839	1.6666657079476863	not_mentioned		not_mentioned	correct	ok	not_mentioned	released	unavailable
Haiku 4.5	imcs21	calibration	10009974	symptom_124	10009974	0.003839	1.6666657079476863	not_mentioned		not_mentioned	correct	ok	not_mentioned	released	unavailable
Haiku 4.5	imcs21	calibration	10009974	symptom_125	10009974	0.003839	1.6666657079476863	not_mentioned		not_mentioned	correct	ok	not_mentioned	released	unavailable
Haiku 4.5	imcs21	calibration	10009974	symptom_126	10009974	0.003839	1.6666657079476863	not_mentioned		not_mentioned	correct	ok	not_mentioned	released	unavailable
Haiku 4.5	imcs21	calibration	10009974	symptom_127	10009974	0.003839	1.6666657079476863	not_mentioned		not_mentioned	correct	ok	not_mentioned	released	unavailable
Haiku 4.5	imcs21	calibration	10009974	symptom_128	10009974	0.003839	1.6666657079476863	not_mentioned		not_mentioned	correct	ok	not_mentioned	released	unavailable
Haiku 4.5	imcs21	calibration	10009974	symptom_129	10009974	0.003839	1.6666657079476863	not_mentioned		not_mentioned	correct	ok	not_mentioned	released	unavailable
Haiku 4.5	imcs21	calibration	10009974	symptom_130	10009974	0.003839	1.6666657079476863	not_mentioned		not_mentioned	correct	ok	not_mentioned	released	unavailable
Haiku 4.5	imcs21	calibration	10009974	symptom_131	10009974	0.003839	1.6666657079476863	not_mentioned		not_mentioned	correct	ok	not_mentioned	released	unavailable
Haiku 4.5	imcs21	calibration	10009974	symptom_132	10009974	0.003839	1.6666657079476863	not_mentioned		not_mentioned	correct	ok	not_mentioned	released	unavailable
Haiku 4.5	imcs21	calibration	10009974	symptom_133	10009974	0.003839	1.6666657079476863	not_mentioned		not_mentioned	correct	ok	not_mentioned	released	unavailable
Haiku 4.5	imcs21	calibration	10009974	symptom_134	10009974	0.003839	1.6666657079476863	not_mentioned		not_mentioned	correct	ok	not_mentioned	released	unavailable
Haiku 4.5	imcs21	calibration	10009974	symptom_135	10009974	0.003839	1.6666657079476863	not_mentioned		not_mentioned	correct	ok	not_mentioned	released	unavailable
Haiku 4.5	imcs21	calibration	10009974	symptom_136	10009974	0.003839	1.6666657079476863	not_mentioned		not_mentioned	correct	ok	not_mentioned	released	unavailable
Haiku 4.5	imcs21	calibration	10009974	symptom_137	10009974	0.003839	1.6666657079476863	not_mentioned		not_mentioned	correct	ok	not_mentioned	released	unavailable
Haiku 4.5	imcs21	calibration	10009974	symptom_138	10009974	0.003839	1.6666657079476863	not_mentioned		not_mentioned	correct	ok	not_mentioned	released	unavailable
Haiku 4.5	imcs21	calibration	10009974	symptom_139	10009974	0.003839	1.6666657079476863	not_mentioned		not_mentioned	correct	ok	not_mentioned	released	unavailable
Haiku 4.5	imcs21	calibration	10009974	symptom_140	10009974	0.003839	1.6666657079476863	not_mentioned		not_mentioned	correct	ok	not_mentioned	released	unavailable
Haiku 4.5	imcs21	calibration	10009974	symptom_141	10009974	0.003839	1.6666657079476863	not_mentioned		not_mentioned	correct	ok	not_mentioned	released	unavailable
Haiku 4.5	imcs21	calibration	10009974	symptom_142	10009974	0.003839	1.6666657079476863	not_mentioned		not_mentioned	correct	ok	not_mentioned	released	unavailable
Haiku 4.5	imcs21	calibration	10009974	symptom_143	10009974	0.003839	1.6666657079476863	not_mentioned		not_mentioned	correct	ok	not_mentioned	released	unavailable
Haiku 4.5	imcs21	calibration	10009974	symptom_144	10009974	0.003839	1.6666657079476863	not_mentioned		not_mentioned	correct	ok	not_mentioned	released	unavailable
Haiku 4.5	imcs21	calibration	10009974	symptom_145	10009974	0.003839	1.6666657079476863	not_mentioned		not_mentioned	correct	ok	not_mentioned	released	unavailable
Haiku 4.5	imcs21	calibration	10009974	symptom_146	10009974	0.003839	1.6666657079476863	not_mentioned		not_mentioned	correct	ok	not_mentioned	released	unavailable
Haiku 4.5	imcs21	calibration	10009974	symptom_147	10009974	0.003839	1.6666657079476863	not_mentioned		not_mentioned	correct	ok	not_mentioned	released	unavailable
Haiku 4.5	imcs21	calibration	10009974	symptom_148	10009974	0.003839	1.6666657079476863	not_mentioned		not_mentioned	correct	ok	not_mentioned	released	unavailable
Haiku 4.5	imcs21	calibration	10009974	symptom_149	10009974	0.003839	1.6666657079476863	uncertain	0.75	not_mentioned	incorrect	ok	not_mentioned	released	reported_percentage
Haiku 4.5	imcs21	calibration	10009974	symptom_150	10009974	0.003839	1.6666657079476863	not_mentioned		not_mentioned	correct	ok	not_mentioned	released	unavailable
Haiku 4.5	imcs21	calibration	10009974	symptom_151	10009974	0.003839	1.6666657079476863	not_mentioned		not_mentioned	correct	ok	not_mentioned	released	unavailable
Haiku 4.5	imcs21	calibration	10009974	symptom_152	10009974	0.003839	1.6666657079476863	not_mentioned		not_mentioned	correct	ok	not_mentioned	released	unavailable
Haiku 4.5	imcs21	calibration	10009974	symptom_153	10009974	0.003839	1.6666657079476863	not_mentioned		not_mentioned	correct	ok	not_mentioned	released	unavailable
Haiku 4.5	imcs21	calibration	10009974	symptom_154	10009974	0.003839	1.6666657079476863	not_mentioned		not_mentioned	correct	ok	not_mentioned	released	unavailable
Haiku 4.5	imcs21	calibration	10009974	symptom_155	10009974	0.003839	1.6666657079476863	not_mentioned		not_mentioned	correct	ok	not_mentioned	released	unavailable
Haiku 4.5	imcs21	calibration	10009974	symptom_156	10009974	0.003839	1.6666657079476863	not_mentioned		not_mentioned	correct	ok	not_mentioned	released	unavailable
Haiku 4.5	imcs21	calibration	10009974	symptom_157	10009974	0.003839	1.6666657079476863	not_mentioned		not_mentioned	correct	ok	not_mentioned	released	unavailable
Haiku 4.5	imcs21	calibration	10009974	symptom_158	10009974	0.003839	1.6666657079476863	not_mentioned		not_mentioned	correct	ok	not_mentioned	released	unavailable
Haiku 4.5	imcs21	calibration	10009974	symptom_159	10009974	0.003839	1.6666657079476863	not_mentioned		not_mentioned	correct	ok	not_mentioned	released	unavailable
Haiku 4.5	imcs21	calibration	10009974	symptom_160	10009974	0.003839	1.6666657079476863	not_mentioned		not_mentioned	correct	ok	not_mentioned	released	unavailable
Haiku 4.5	imcs21	calibration	10009974	symptom_161	10009974	0.003839	1.6666657079476863	not_mentioned		not_mentioned	correct	ok	not_mentioned	released	unavailable
Haiku 4.5	imcs21	calibration	10009974	symptom_162	10009974	0.003839	1.6666657079476863	not_mentioned		not_mentioned	correct	ok	not_mentioned	released	unavailable
Haiku 4.5	imcs21	calibration	10009974	symptom_163	10009974	0.003839	1.6666657079476863	not_mentioned		not_mentioned	correct	ok	not_mentioned	released	unavailable
Haiku 4.5	imcs21	calibration	10009974	symptom_164	10009974	0.003839	1.6666657079476863	not_mentioned		not_mentioned	correct	ok	not_mentioned	released	unavailable
Haiku 4.5	imcs21	calibration	10009974	symptom_165	10009974	0.003839	1.6666657079476863	not_mentioned		not_mentioned	correct	ok	not_mentioned	released	unavailable
Haiku 4.5	imcs21	calibration	10009974	symptom_166	10009974	0.003839	1.6666657079476863	not_mentioned		not_mentioned	correct	ok	not_mentioned	released	unavailable
Haiku 4.5	imcs21	calibration	10009974	symptom_167	10009974	0.003839	1.6666657079476863	not_mentioned		not_mentioned	correct	ok	not_mentioned	released	unavailable
Haiku 4.5	imcs21	calibration	10009974	symptom_168	10009974	0.003839	1.6666657079476863	not_mentioned		not_mentioned	correct	ok	not_mentioned	released	unavailable
Haiku 4.5	imcs21	calibration	10009974	symptom_169	10009974	0.003839	1.6666657079476863	not_mentioned		not_mentioned	correct	ok	not_mentioned	released	unavailable
Haiku 4.5	imcs21	calibration	10009974	symptom_170	10009974	0.003839	1.6666657079476863	not_mentioned		not_mentioned	correct	ok	not_mentioned	released	unavailable
Haiku 4.5	imcs21	calibration	10009974	symptom_171	10009974	0.003839	1.6666657079476863	not_mentioned		not_mentioned	correct	ok	not_mentioned	released	unavailable
Haiku 4.5	imcs21	calibration	10009974	symptom_172	10009974	0.003839	1.6666657079476863	not_mentioned		not_mentioned	correct	ok	not_mentioned	released	unavailable
Haiku 4.5	imcs21	calibration	10009974	symptom_173	10009974	0.003839	1.6666657079476863	not_mentioned		not_mentioned	correct	ok	not_mentioned	released	unavailable
Haiku 4.5	imcs21	calibration	10009974	symptom_174	10009974	0.003839	1.6666657079476863	not_mentioned		not_mentioned	correct	ok	not_mentioned	released	unavailable
Haiku 4.5	imcs21	calibration	10009974	symptom_175	10009974	0.003839	1.6666657079476863	not_mentioned		not_mentioned	correct	ok	not_mentioned	released	unavailable
Haiku 4.5	imcs21	calibration	10009974	symptom_176	10009974	0.003839	1.6666657079476863	not_mentioned		not_mentioned	correct	ok	not_mentioned	released	unavailable
Haiku 4.5	imcs21	calibration	10009974	symptom_177	10009974	0.003839	1.6666657079476863	not_mentioned		not_mentioned	correct	ok	not_mentioned	released	unavailable
Haiku 4.5	imcs21	calibration	10009974	symptom_178	10009974	0.003839	1.6666657079476863	not_mentioned		not_mentioned	correct	ok	not_mentioned	released	unavailable
Haiku 4.5	imcs21	calibration	10009974	symptom_179	10009974	0.003839	1.6666657079476863	not_mentioned		not_mentioned	correct	ok	not_mentioned	released	unavailable
Haiku 4.5	imcs21	calibration	10009974	symptom_180	10009974	0.003839	1.6666657079476863	not_mentioned		not_mentioned	correct	ok	not_mentioned	released	unavailable
Haiku 4.5	imcs21	calibration	10009974	symptom_181	10009974	0.003839	1.6666657079476863	not_mentioned		not_mentioned	correct	ok	not_mentioned	released	unavailable
Haiku 4.5	imcs21	calibration	10009974	symptom_182	10009974	0.003839	1.6666657079476863	not_mentioned		not_mentioned	correct	ok	not_mentioned	released	unavailable
Haiku 4.5	imcs21	calibration	10009974	symptom_183	10009974	0.003839	1.6666657079476863	not_mentioned		not_mentioned	correct	ok	not_mentioned	released	unavailable
Haiku 4.5	imcs21	calibration	10009974	symptom_184	10009974	0.003839	1.6666657079476863	not_mentioned		not_mentioned	correct	ok	not_mentioned	released	unavailable
Haiku 4.5	imcs21	calibration	10009974	symptom_185	10009974	0.003839	1.6666657079476863	not_mentioned		not_mentioned	correct	ok	not_mentioned	released	unavailable
Haiku 4.5	imcs21	calibration	10009974	symptom_186	10009974	0.003839	1.6666657079476863	not_mentioned		not_mentioned	correct	ok	not_mentioned	released	unavailable
Haiku 4.5	imcs21	calibration	10009974	symptom_187	10009974	0.003839	1.6666657079476863	not_mentioned		not_mentioned	correct	ok	not_mentioned	released	unavailable
Haiku 4.5	imcs21	calibration	10009974	symptom_188	10009974	0.003839	1.6666657079476863	not_mentioned		not_mentioned	correct	ok	not_mentioned	released	unavailable
Haiku 4.5	imcs21	calibration	10009974	symptom_189	10009974	0.003839	1.6666657079476863	not_mentioned		not_mentioned	correct	ok	not_mentioned	released	unavailable
Haiku 4.5	imcs21	calibration	10009974	symptom_190	10009974	0.003839	1.6666657079476863	not_mentioned		not_mentioned	correct	ok	not_mentioned	released	unavailable
Haiku 4.5	imcs21	calibration	10009974	symptom_191	10009974	0.003839	1.6666657079476863	not_mentioned		not_mentioned	correct	ok	not_mentioned	released	unavailable
Haiku 4.5	imcs21	calibration	10009974	symptom_192	10009974	0.003839	1.6666657079476863	not_mentioned		not_mentioned	correct	ok	not_mentioned	released	unavailable
Haiku 4.5	imcs21	calibration	10009974	symptom_193	10009974	0.003839	1.6666657079476863	not_mentioned		not_mentioned	correct	ok	not_mentioned	released	unavailable
Haiku 4.5	imcs21	calibration	10009974	symptom_194	10009974	0.003839	1.6666657079476863	not_mentioned		not_mentioned	correct	ok	not_mentioned	released	unavailable
Haiku 4.5	imcs21	calibration	10009974	symptom_195	10009974	0.003839	1.6666657079476863	not_mentioned		not_mentioned	correct	ok	not_mentioned	released	unavailable
Haiku 4.5	imcs21	calibration	10009974	symptom_196	10009974	0.003839	1.6666657079476863	not_mentioned		not_mentioned	correct	ok	not_mentioned	released	unavailable
Haiku 4.5	imcs21	calibration	10009974	symptom_197	10009974	0.003839	1.6666657079476863	not_mentioned		not_mentioned	correct	ok	not_mentioned	released	unavailable
Haiku 4.5	imcs21	calibration	10009974	symptom_198	10009974	0.003839	1.6666657079476863	not_mentioned		not_mentioned	correct	ok	not_mentioned	released	unavailable
Haiku 4.5	imcs21	calibration	10009974	symptom_199	10009974	0.003839	1.6666657079476863	not_mentioned		not_mentioned	correct	ok	not_mentioned	released	unavailable
Haiku 4.5	imcs21	calibration	10009974	symptom_200	10009974	0.003839	1.6666657079476863	not_mentioned		not_mentioned	correct	ok	not_mentioned	released	unavailable
Haiku 4.5	imcs21	calibration	10009974	symptom_201	10009974	0.003839	1.6666657079476863	not_mentioned		not_mentioned	correct	ok	not_mentioned	released	unavailable
Haiku 4.5	imcs21	calibration	10009974	symptom_202	10009974	0.003839	1.6666657079476863	not_mentioned		not_mentioned	correct	ok	not_mentioned	released	unavailable
Haiku 4.5	imcs21	calibration	10009974	symptom_203	10009974	0.003839	1.6666657079476863	not_mentioned		not_mentioned	correct	ok	not_mentioned	released	unavailable
Haiku 4.5	imcs21	calibration	10009974	symptom_204	10009974	0.003839	1.6666657079476863	not_mentioned		not_mentioned	correct	ok	not_mentioned	released	unavailable
Haiku 4.5	imcs21	calibration	10009974	symptom_205	10009974	0.003839	1.6666657079476863	not_mentioned		not_mentioned	correct	ok	not_mentioned	released	unavailable
Haiku 4.5	imcs21	calibration	10009974	symptom_206	10009974	0.003839	1.6666657079476863	not_mentioned		not_mentioned	correct	ok	not_mentioned	released	unavailable
Haiku 4.5	imcs21	calibration	10009974	symptom_207	10009974	0.003839	1.6666657079476863	not_mentioned		not_mentioned	correct	ok	not_mentioned	released	unavailable
Haiku 4.5	imcs21	calibration	10009974	symptom_208	10009974	0.003839	1.6666657079476863	not_mentioned		not_mentioned	correct	ok	not_mentioned	released	unavailable
Haiku 4.5	imcs21	calibration	10009974	symptom_209	10009974	0.003839	1.6666657079476863	not_mentioned		not_mentioned	correct	ok	not_mentioned	released	unavailable
Haiku 4.5	imcs21	calibration	10009974	symptom_210	10009974	0.003839	1.6666657079476863	not_mentioned		not_mentioned	correct	ok	not_mentioned	released	unavailable
Haiku 4.5	imcs21	calibration	10009974	symptom_211	10009974	0.003839	1.6666657079476863	not_mentioned		not_mentioned	correct	ok	not_mentioned	released	unavailable
Haiku 4.5	imcs21	calibration	10009974	symptom_212	10009974	0.003839	1.6666657079476863	not_mentioned		not_mentioned	correct	ok	not_mentioned	released	unavailable
Haiku 4.5	imcs21	calibration	10009974	symptom_213	10009974	0.003839	1.6666657079476863	not_mentioned		not_mentioned	correct	ok	not_mentioned	released	unavailable
Haiku 4.5	imcs21	calibration	10009974	symptom_214	10009974	0.003839	1.6666657079476863	not_mentioned		not_mentioned	correct	ok	not_mentioned	released	unavailable
Haiku 4.5	imcs21	calibration	10009974	symptom_215	10009974	0.003839	1.6666657079476863	not_mentioned		not_mentioned	correct	ok	not_mentioned	released	unavailable
Haiku 4.5	imcs21	calibration	10009974	symptom_216	10009974	0.003839	1.6666657079476863	not_mentioned		not_mentioned	correct	ok	not_mentioned	released	unavailable
Haiku 4.5	imcs21	calibration	10009974	symptom_217	10009974	0.003839	1.6666657079476863	not_mentioned		not_mentioned	correct	ok	not_mentioned	released	unavailable
Haiku 4.5	imcs21	calibration	10009974	symptom_218	10009974	0.003839	1.6666657079476863	not_mentioned		not_mentioned	correct	ok	not_mentioned	released	unavailable
Haiku 4.5	imcs21	calibration	10009974	symptom_219	10009974	0.003839	1.6666657079476863	not_mentioned		not_mentioned	correct	ok	not_mentioned	released	unavailable
Haiku 4.5	imcs21	calibration	10009974	symptom_220	10009974	0.003839	1.6666657079476863	not_mentioned		not_mentioned	correct	ok	not_mentioned	released	unavailable
Haiku 4.5	imcs21	calibration	10009974	symptom_221	10009974	0.003839	1.6666657079476863	not_mentioned		not_mentioned	correct	ok	not_mentioned	released	unavailable
Haiku 4.5	imcs21	calibration	10009974	symptom_222	10009974	0.003839	1.6666657079476863	not_mentioned		not_mentioned	correct	ok	not_mentioned	released	unavailable
Haiku 4.5	imcs21	calibration	10009974	symptom_223	10009974	0.003839	1.6666657079476863	not_mentioned		not_mentioned	correct	ok	not_mentioned	released	unavailable
Haiku 4.5	imcs21	calibration	10009974	symptom_224	10009974	0.003839	1.6666657079476863	not_mentioned		not_mentioned	correct	ok	not_mentioned	released	unavailable
Haiku 4.5	imcs21	calibration	10009974	symptom_225	10009974	0.003839	1.6666657079476863	not_mentioned		not_mentioned	correct	ok	not_mentioned	released	unavailable
Haiku 4.5	imcs21	calibration	10009974	symptom_226	10009974	0.003839	1.6666657079476863	not_mentioned		not_mentioned	correct	ok	not_mentioned	released	unavailable
Haiku 4.5	imcs21	calibration	10009974	symptom_227	10009974	0.003839	1.6666657079476863	not_mentioned		not_mentioned	correct	ok	not_mentioned	released	unavailable
Haiku 4.5	imcs21	calibration	10009974	symptom_228	10009974	0.003839	1.6666657079476863	not_mentioned		not_mentioned	correct	ok	not_mentioned	released	unavailable
Haiku 4.5	imcs21	calibration	10009974	symptom_229	10009974	0.003839	1.6666657079476863	not_mentioned		not_mentioned	correct	ok	not_mentioned	released	unavailable
Haiku 4.5	imcs21	calibration	10009974	symptom_230	10009974	0.003839	1.6666657079476863	not_mentioned		not_mentioned	correct	ok	not_mentioned	released	unavailable
Haiku 4.5	imcs21	calibration	10009974	symptom_231	10009974	0.003839	1.6666657079476863	not_mentioned		not_mentioned	correct	ok	not_mentioned	released	unavailable
Haiku 4.5	imcs21	calibration	10009974	symptom_232	10009974	0.003839	1.6666657079476863	not_mentioned		not_mentioned	correct	ok	not_mentioned	released	unavailable
Haiku 4.5	imcs21	calibration	10009974	symptom_233	10009974	0.003839	1.6666657079476863	not_mentioned		not_mentioned	correct	ok	not_mentioned	released	unavailable
Haiku 4.5	imcs21	calibration	10009974	symptom_234	10009974	0.003839	1.6666657079476863	not_mentioned		not_mentioned	correct	ok	not_mentioned	released	unavailable
Haiku 4.5	imcs21	calibration	10009974	symptom_235	10009974	0.003839	1.6666657079476863	not_mentioned		not_mentioned	correct	ok	not_mentioned	released	unavailable
Haiku 4.5	imcs21	calibration	10009974	symptom_236	10009974	0.003839	1.6666657079476863	not_mentioned		not_mentioned	correct	ok	not_mentioned	released	unavailable
Haiku 4.5	imcs21	calibration	10009974	symptom_237	10009974	0.003839	1.6666657079476863	not_mentioned		not_mentioned	correct	ok	not_mentioned	released	unavailable
Haiku 4.5	imcs21	calibration	10009974	symptom_238	10009974	0.003839	1.6666657079476863	not_mentioned		not_mentioned	correct	ok	not_mentioned	released	unavailable
Haiku 4.5	imcs21	calibration	10009974	symptom_239	10009974	0.003839	1.6666657079476863	not_mentioned		not_mentioned	correct	ok	not_mentioned	released	unavailable
Haiku 4.5	imcs21	calibration	10009974	symptom_240	10009974	0.003839	1.6666657079476863	not_mentioned		not_mentioned	correct	ok	not_mentioned	released	unavailable
Haiku 4.5	imcs21	calibration	10009974	symptom_241	10009974	0.003839	1.6666657079476863	not_mentioned		not_mentioned	correct	ok	not_mentioned	released	unavailable
Haiku 4.5	imcs21	calibration	10009974	symptom_242	10009974	0.003839	1.6666657079476863	not_mentioned		not_mentioned	correct	ok	not_mentioned	released	unavailable
Haiku 4.5	imcs21	calibration	10009974	symptom_243	10009974	0.003839	1.6666657079476863	not_mentioned		not_mentioned	correct	ok	not_mentioned	released	unavailable
Haiku 4.5	imcs21	calibration	10009974	symptom_244	10009974	0.003839	1.6666657079476863	not_mentioned		not_mentioned	correct	ok	not_mentioned	released	unavailable
Haiku 4.5	imcs21	calibration	10009974	symptom_245	10009974	0.003839	1.6666657079476863	not_mentioned		not_mentioned	correct	ok	not_mentioned	released	unavailable
Haiku 4.5	imcs21	calibration	10009974	symptom_246	10009974	0.003839	1.6666657079476863	not_mentioned		not_mentioned	correct	ok	not_mentioned	released	unavailable
Haiku 4.5	imcs21	calibration	10009974	symptom_247	10009974	0.003839	1.6666657079476863	not_mentioned		not_mentioned	correct	ok	not_mentioned	released	unavailable
Haiku 4.5	imcs21	calibration	10009974	symptom_248	10009974	0.003839	1.6666657079476863	not_mentioned		not_mentioned	correct	ok	not_mentioned	released	unavailable
Haiku 4.5	imcs21	calibration	10009974	symptom_249	10009974	0.003839	1.6666657079476863	not_mentioned		not_mentioned	correct	ok	not_mentioned	released	unavailable
Haiku 4.5	imcs21	calibration	10009974	symptom_250	10009974	0.003839	1.6666657079476863	not_mentioned		not_mentioned	correct	ok	not_mentioned	released	unavailable
Haiku 4.5	imcs21	calibration	10009974	symptom_251	10009974	0.003839	1.6666657079476863	not_mentioned		not_mentioned	correct	ok	not_mentioned	released	unavailable
Haiku 4.5	imcs21	calibration	10009974	symptom_252	10009974	0.003839	1.6666657079476863	not_mentioned		not_mentioned	correct	ok	not_mentioned	released	unavailable
Haiku 4.5	imcs21	calibration	10009974	symptom_253	10009974	0.003839	1.6666657079476863	not_mentioned		not_mentioned	correct	ok	not_mentioned	released	unavailable
Haiku 4.5	imcs21	calibration	10009974	symptom_254	10009974	0.003839	1.6666657079476863	not_mentioned		not_mentioned	correct	ok	not_mentioned	released	unavailable
Haiku 4.5	imcs21	calibration	10009974	symptom_255	10009974	0.003839	1.6666657079476863	not_mentioned		not_mentioned	correct	ok	not_mentioned	released	unavailable
Haiku 4.5	imcs21	calibration	10009974	symptom_256	10009974	0.003839	1.6666657079476863	not_mentioned		not_mentioned	correct	ok	not_mentioned	released	unavailable
Haiku 4.5	imcs21	calibration	10009974	symptom_257	10009974	0.003839	1.6666657079476863	not_mentioned		not_mentioned	correct	ok	not_mentioned	released	unavailable
Haiku 4.5	imcs21	calibration	10009974	symptom_258	10009974	0.003839	1.6666657079476863	not_mentioned		not_mentioned	correct	ok	not_mentioned	released	unavailable
Haiku 4.5	imcs21	calibration	10009974	symptom_259	10009974	0.003839	1.6666657079476863	not_mentioned		not_mentioned	correct	ok	not_mentioned	released	unavailable
Haiku 4.5	imcs21	calibration	10009974	symptom_260	10009974	0.003839	1.6666657079476863	not_mentioned		not_mentioned	correct	ok	not_mentioned	released	unavailable
Haiku 4.5	imcs21	calibration	10009974	symptom_261	10009974	0.003839	1.6666657079476863	not_mentioned		not_mentioned	correct	ok	not_mentioned	released	unavailable
Haiku 4.5	imcs21	calibration	10009974	symptom_262	10009974	0.003839	1.6666657079476863	not_mentioned		not_mentioned	correct	ok	not_mentioned	released	unavailable
Haiku 4.5	imcs21	calibration	10009974	symptom_263	10009974	0.003839	1.6666657079476863	not_mentioned		not_mentioned	correct	ok	not_mentioned	released	unavailable
Haiku 4.5	imcs21	calibration	10009974	symptom_264	10009974	0.003839	1.6666657079476863	not_mentioned		not_mentioned	correct	ok	not_mentioned	released	unavailable
Haiku 4.5	imcs21	calibration	10009974	symptom_265	10009974	0.003839	1.6666657079476863	not_mentioned		not_mentioned	correct	ok	not_mentioned	released	unavailable
Haiku 4.5	imcs21	calibration	10009974	symptom_266	10009974	0.003839	1.6666657079476863	not_mentioned		not_mentioned	correct	ok	not_mentioned	released	unavailable
Haiku 4.5	imcs21	calibration	10009974	symptom_267	10009974	0.003839	1.6666657079476863	not_mentioned		not_mentioned	correct	ok	not_mentioned	released	unavailable
Haiku 4.5	imcs21	calibration	10009974	symptom_268	10009974	0.003839	1.6666657079476863	not_mentioned		not_mentioned	correct	ok	not_mentioned	released	unavailable
Haiku 4.5	imcs21	calibration	10009974	symptom_269	10009974	0.003839	1.6666657079476863	not_mentioned		not_mentioned	correct	ok	not_mentioned	released	unavailable
Haiku 4.5	imcs21	calibration	10009974	symptom_270	10009974	0.003839	1.6666657079476863	not_mentioned		not_mentioned	correct	ok	not_mentioned	released	unavailable
Haiku 4.5	imcs21	calibration	10009974	symptom_271	10009974	0.003839	1.6666657079476863	not_mentioned		not_mentioned	correct	ok	not_mentioned	released	unavailable
Haiku 4.5	imcs21	calibration	10009974	symptom_272	10009974	0.003839	1.6666657079476863	not_mentioned		not_mentioned	correct	ok	not_mentioned	released	unavailable
Haiku 4.5	imcs21	calibration	10009974	symptom_273	10009974	0.003839	1.6666657079476863	not_mentioned		not_mentioned	correct	ok	not_mentioned	released	unavailable
Haiku 4.5	imcs21	calibration	10009974	symptom_274	10009974	0.003839	1.6666657079476863	not_mentioned		not_mentioned	correct	ok	not_mentioned	released	unavailable
Haiku 4.5	imcs21	calibration	10009974	symptom_275	10009974	0.003839	1.6666657079476863	not_mentioned		not_mentioned	correct	ok	not_mentioned	released	unavailable
Haiku 4.5	imcs21	calibration	10009974	symptom_276	10009974	0.003839	1.6666657079476863	not_mentioned		not_mentioned	correct	ok	not_mentioned	released	unavailable
Haiku 4.5	imcs21	calibration	10009974	symptom_277	10009974	0.003839	1.6666657079476863	not_mentioned		not_mentioned	correct	ok	not_mentioned	released	unavailable
Haiku 4.5	imcs21	calibration	10009974	symptom_278	10009974	0.003839	1.6666657079476863	not_mentioned		not_mentioned	correct	ok	not_mentioned	released	unavailable
Haiku 4.5	imcs21	calibration	10009974	symptom_279	10009974	0.003839	1.6666657079476863	not_mentioned		not_mentioned	correct	ok	not_mentioned	released	unavailable
Haiku 4.5	imcs21	calibration	10009974	symptom_280	10009974	0.003839	1.6666657079476863	not_mentioned		not_mentioned	correct	ok	not_mentioned	released	unavailable
Haiku 4.5	imcs21	calibration	10009974	symptom_281	10009974	0.003839	1.6666657079476863	not_mentioned		not_mentioned	correct	ok	not_mentioned	released	unavailable
Haiku 4.5	imcs21	calibration	10009974	symptom_282	10009974	0.003839	1.6666657079476863	not_mentioned		not_mentioned	correct	ok	not_mentioned	released	unavailable
Haiku 4.5	imcs21	calibration	10009974	symptom_283	10009974	0.003839	1.6666657079476863	not_mentioned		not_mentioned	correct	ok	not_mentioned	released	unavailable
Haiku 4.5	imcs21	calibration	10009974	symptom_284	10009974	0.003839	1.6666657079476863	not_mentioned		not_mentioned	correct	ok	not_mentioned	released	unavailable
Haiku 4.5	imcs21	calibration	10009974	symptom_285	10009974	0.003839	1.6666657079476863	not_mentioned		not_mentioned	correct	ok	not_mentioned	released	unavailable
Haiku 4.5	imcs21	calibration	10009974	symptom_286	10009974	0.003839	1.6666657079476863	not_mentioned		not_mentioned	correct	ok	not_mentioned	released	unavailable
Haiku 4.5	imcs21	calibration	10009974	symptom_287	10009974	0.003839	1.6666657079476863	not_mentioned		not_mentioned	correct	ok	not_mentioned	released	unavailable
Haiku 4.5	imcs21	calibration	10009974	symptom_288	10009974	0.003839	1.6666657079476863	not_mentioned		not_mentioned	correct	ok	not_mentioned	released	unavailable
Haiku 4.5	imcs21	calibration	10009974	symptom_289	10009974	0.003839	1.6666657079476863	not_mentioned		not_mentioned	correct	ok	not_mentioned	released	unavailable
Haiku 4.5	imcs21	calibration	10009974	symptom_290	10009974	0.003839	1.6666657079476863	not_mentioned		not_mentioned	correct	ok	not_mentioned	released	unavailable
Haiku 4.5	imcs21	calibration	10009974	symptom_291	10009974	0.003839	1.6666657079476863	not_mentioned		not_mentioned	correct	ok	not_mentioned	released	unavailable
Haiku 4.5	imcs21	calibration	10009974	symptom_292	10009974	0.003839	1.6666657079476863	not_mentioned		not_mentioned	correct	ok	not_mentioned	released	unavailable
Haiku 4.5	imcs21	calibration	10009974	symptom_293	10009974	0.003839	1.6666657079476863	not_mentioned		not_mentioned	correct	ok	not_mentioned	released	unavailable
Haiku 4.5	imcs21	calibration	10009974	symptom_294	10009974	0.003839	1.6666657079476863	not_mentioned		not_mentioned	correct	ok	not_mentioned	released	unavailable
Haiku 4.5	imcs21	calibration	10009974	symptom_295	10009974	0.003839	1.6666657079476863	not_mentioned		not_mentioned	correct	ok	not_mentioned	released	unavailable
Haiku 4.5	imcs21	calibration	10009974	symptom_296	10009974	0.003839	1.6666657079476863	not_mentioned		not_mentioned	correct	ok	not_mentioned	released	unavailable
Haiku 4.5	imcs21	calibration	10009974	symptom_297	10009974	0.003839	1.6666657079476863	not_mentioned		not_mentioned	correct	ok	not_mentioned	released	unavailable
Haiku 4.5	imcs21	calibration	10009974	symptom_298	10009974	0.003839	1.6666657079476863	not_mentioned		not_mentioned	correct	ok	not_mentioned	released	unavailable
Haiku 4.5	imcs21	calibration	10009974	symptom_299	10009974	0.003839	1.6666657079476863	not_mentioned		not_mentioned	correct	ok	not_mentioned	released	unavailable
Haiku 4.5	imcs21	calibration	10009974	symptom_300	10009974	0.003839	1.6666657079476863	not_mentioned		not_mentioned	correct	ok	not_mentioned	released	unavailable
Haiku 4.5	imcs21	calibration	10009974	symptom_301	10009974	0.003839	1.6666657079476863	not_mentioned		not_mentioned	correct	ok	not_mentioned	released	unavailable
Haiku 4.5	imcs21	calibration	10009974	symptom_302	10009974	0.003839	1.6666657079476863	not_mentioned		not_mentioned	correct	ok	not_mentioned	released	unavailable
Haiku 4.5	imcs21	calibration	10009974	symptom_303	10009974	0.003839	1.6666657079476863	not_mentioned		not_mentioned	correct	ok	not_mentioned	released	unavailable
Haiku 4.5	imcs21	calibration	10009974	symptom_304	10009974	0.003839	1.6666657079476863	not_mentioned		not_mentioned	correct	ok	not_mentioned	released	unavailable
Haiku 4.5	imcs21	calibration	10009974	symptom_305	10009974	0.003839	1.6666657079476863	not_mentioned		not_mentioned	correct	ok	not_mentioned	released	unavailable
Haiku 4.5	imcs21	calibration	10009974	symptom_306	10009974	0.003839	1.6666657079476863	not_mentioned		not_mentioned	correct	ok	not_mentioned	released	unavailable
Haiku 4.5	imcs21	calibration	10009974	symptom_307	10009974	0.003839	1.6666657079476863	not_mentioned		not_mentioned	correct	ok	not_mentioned	released	unavailable
Haiku 4.5	imcs21	calibration	10009974	symptom_308	10009974	0.003839	1.6666657079476863	not_mentioned		not_mentioned	correct	ok	not_mentioned	released	unavailable
Haiku 4.5	imcs21	calibration	10009974	symptom_309	10009974	0.003839	1.6666657079476863	not_mentioned		not_mentioned	correct	ok	not_mentioned	released	unavailable
Haiku 4.5	imcs21	calibration	10009974	symptom_310	10009974	0.003839	1.6666657079476863	not_mentioned		not_mentioned	correct	ok	not_mentioned	released	unavailable
Haiku 4.5	imcs21	calibration	10009974	symptom_311	10009974	0.003839	1.6666657079476863	not_mentioned		not_mentioned	correct	ok	not_mentioned	released	unavailable
Haiku 4.5	imcs21	calibration	10009974	symptom_312	10009974	0.003839	1.6666657079476863	not_mentioned		not_mentioned	correct	ok	not_mentioned	released	unavailable
Haiku 4.5	imcs21	calibration	10009974	symptom_313	10009974	0.003839	1.6666657079476863	not_mentioned		not_mentioned	correct	ok	not_mentioned	released	unavailable
Haiku 4.5	imcs21	calibration	10009974	symptom_314	10009974	0.003839	1.6666657079476863	not_mentioned		not_mentioned	correct	ok	not_mentioned	released	unavailable
Haiku 4.5	imcs21	calibration	10009974	symptom_315	10009974	0.003839	1.6666657079476863	not_mentioned		not_mentioned	correct	ok	not_mentioned	released	unavailable
Haiku 4.5	imcs21	calibration	10009974	symptom_316	10009974	0.003839	1.6666657079476863	not_mentioned		not_mentioned	correct	ok	not_mentioned	released	unavailable
Haiku 4.5	imcs21	calibration	10009974	symptom_317	10009974	0.003839	1.6666657079476863	not_mentioned		not_mentioned	correct	ok	not_mentioned	released	unavailable
Haiku 4.5	imcs21	calibration	10009974	symptom_318	10009974	0.003839	1.6666657079476863	not_mentioned		not_mentioned	correct	ok	not_mentioned	released	unavailable
Haiku 4.5	imcs21	calibration	10009974	symptom_319	10009974	0.003839	1.6666657079476863	not_mentioned		not_mentioned	correct	ok	not_mentioned	released	unavailable
Haiku 4.5	imcs21	calibration	10009974	symptom_320	10009974	0.003839	1.6666657079476863	not_mentioned		not_mentioned	correct	ok	not_mentioned	released	unavailable
Haiku 4.5	imcs21	calibration	10009974	symptom_321	10009974	0.003839	1.6666657079476863	not_mentioned		not_mentioned	correct	ok	not_mentioned	released	unavailable
Haiku 4.5	imcs21	calibration	10009974	symptom_322	10009974	0.003839	1.6666657079476863	not_mentioned		not_mentioned	correct	ok	not_mentioned	released	unavailable
Haiku 4.5	imcs21	calibration	10009974	symptom_323	10009974	0.003839	1.6666657079476863	not_mentioned		not_mentioned	correct	ok	not_mentioned	released	unavailable
Haiku 4.5	imcs21	calibration	10009974	symptom_324	10009974	0.003839	1.6666657079476863	not_mentioned		not_mentioned	correct	ok	not_mentioned	released	unavailable
Haiku 4.5	imcs21	calibration	10009974	symptom_325	10009974	0.003839	1.6666657079476863	not_mentioned		not_mentioned	correct	ok	not_mentioned	released	unavailable
Haiku 4.5	imcs21	calibration	10009974	symptom_326	10009974	0.003839	1.6666657079476863	not_mentioned		not_mentioned	correct	ok	not_mentioned	released	unavailable
Haiku 4.5	imcs21	calibration	10009974	symptom_327	10009974	0.003839	1.6666657079476863	not_mentioned		not_mentioned	correct	ok	not_mentioned	released	unavailable
Haiku 4.5	imcs21	calibration	10009974	symptom_328	10009974	0.003839	1.6666657079476863	not_mentioned		not_mentioned	correct	ok	not_mentioned	released	unavailable
Haiku 4.5	imcs21	calibration	10009974	symptom_329	10009974	0.003839	1.6666657079476863	not_mentioned		not_mentioned	correct	ok	not_mentioned	released	unavailable
Haiku 4.5	imcs21	calibration	10009974	symptom_330	10009974	0.003839	1.6666657079476863	not_mentioned		not_mentioned	correct	ok	not_mentioned	released	unavailable
Haiku 4.5	imcs21	calibration	10011048	symptom_000	10011048	0.003678	1.417572540929541	not_mentioned		not_mentioned	correct	ok	not_mentioned	released	unavailable
Haiku 4.5	imcs21	calibration	10011048	symptom_001	10011048	0.003678	1.417572540929541	not_mentioned		not_mentioned	correct	ok	not_mentioned	released	unavailable
Haiku 4.5	imcs21	calibration	10011048	symptom_002	10011048	0.003678	1.417572540929541	not_mentioned		not_mentioned	correct	ok	not_mentioned	released	unavailable
Haiku 4.5	imcs21	calibration	10011048	symptom_003	10011048	0.003678	1.417572540929541	not_mentioned		not_mentioned	correct	ok	not_mentioned	released	unavailable
Haiku 4.5	imcs21	calibration	10011048	symptom_004	10011048	0.003678	1.417572540929541	not_mentioned		not_mentioned	correct	ok	not_mentioned	released	unavailable
Haiku 4.5	imcs21	calibration	10011048	symptom_005	10011048	0.003678	1.417572540929541	not_mentioned		not_mentioned	correct	ok	not_mentioned	released	unavailable
Haiku 4.5	imcs21	calibration	10011048	symptom_006	10011048	0.003678	1.417572540929541	positive	0.85	positive	correct	ok	positive	released	reported_percentage
Haiku 4.5	imcs21	calibration	10011048	symptom_007	10011048	0.003678	1.417572540929541	not_mentioned		not_mentioned	correct	ok	not_mentioned	released	unavailable
Haiku 4.5	imcs21	calibration	10011048	symptom_008	10011048	0.003678	1.417572540929541	not_mentioned		not_mentioned	correct	ok	not_mentioned	released	unavailable
Haiku 4.5	imcs21	calibration	10011048	symptom_009	10011048	0.003678	1.417572540929541	not_mentioned		not_mentioned	correct	ok	not_mentioned	released	unavailable
Haiku 4.5	imcs21	calibration	10011048	symptom_010	10011048	0.003678	1.417572540929541	positive	0.8	positive	correct	ok	positive	released	reported_percentage
Haiku 4.5	imcs21	calibration	10011048	symptom_011	10011048	0.003678	1.417572540929541	not_mentioned		not_mentioned	correct	ok	not_mentioned	released	unavailable
Haiku 4.5	imcs21	calibration	10011048	symptom_012	10011048	0.003678	1.417572540929541	not_mentioned		not_mentioned	correct	ok	not_mentioned	released	unavailable
Haiku 4.5	imcs21	calibration	10011048	symptom_013	10011048	0.003678	1.417572540929541	not_mentioned		not_mentioned	correct	ok	not_mentioned	released	unavailable
Haiku 4.5	imcs21	calibration	10011048	symptom_014	10011048	0.003678	1.417572540929541	not_mentioned		not_mentioned	correct	ok	not_mentioned	released	unavailable
Haiku 4.5	imcs21	calibration	10011048	symptom_015	10011048	0.003678	1.417572540929541	not_mentioned		not_mentioned	correct	ok	not_mentioned	released	unavailable
Haiku 4.5	imcs21	calibration	10011048	symptom_016	10011048	0.003678	1.417572540929541	not_mentioned		not_mentioned	correct	ok	not_mentioned	released	unavailable
Haiku 4.5	imcs21	calibration	10011048	symptom_017	10011048	0.003678	1.417572540929541	not_mentioned		not_mentioned	correct	ok	not_mentioned	released	unavailable
Haiku 4.5	imcs21	calibration	10011048	symptom_018	10011048	0.003678	1.417572540929541	not_mentioned		not_mentioned	correct	ok	not_mentioned	released	unavailable
Haiku 4.5	imcs21	calibration	10011048	symptom_019	10011048	0.003678	1.417572540929541	not_mentioned		not_mentioned	correct	ok	not_mentioned	released	unavailable
Haiku 4.5	imcs21	calibration	10011048	symptom_020	10011048	0.003678	1.417572540929541	positive	0.75	not_mentioned	incorrect	ok	not_mentioned	released	reported_percentage
Haiku 4.5	imcs21	calibration	10011048	symptom_021	10011048	0.003678	1.417572540929541	not_mentioned		not_mentioned	correct	ok	not_mentioned	released	unavailable
Haiku 4.5	imcs21	calibration	10011048	symptom_022	10011048	0.003678	1.417572540929541	not_mentioned		not_mentioned	correct	ok	not_mentioned	released	unavailable
Haiku 4.5	imcs21	calibration	10011048	symptom_023	10011048	0.003678	1.417572540929541	not_mentioned		not_mentioned	correct	ok	not_mentioned	released	unavailable
Haiku 4.5	imcs21	calibration	10011048	symptom_024	10011048	0.003678	1.417572540929541	not_mentioned		not_mentioned	correct	ok	not_mentioned	released	unavailable
Haiku 4.5	imcs21	calibration	10011048	symptom_025	10011048	0.003678	1.417572540929541	not_mentioned		not_mentioned	correct	ok	not_mentioned	released	unavailable
Haiku 4.5	imcs21	calibration	10011048	symptom_026	10011048	0.003678	1.417572540929541	not_mentioned		not_mentioned	correct	ok	not_mentioned	released	unavailable
Haiku 4.5	imcs21	calibration	10011048	symptom_027	10011048	0.003678	1.417572540929541	not_mentioned		not_mentioned	correct	ok	not_mentioned	released	unavailable
Haiku 4.5	imcs21	calibration	10011048	symptom_028	10011048	0.003678	1.417572540929541	not_mentioned		not_mentioned	correct	ok	not_mentioned	released	unavailable
Haiku 4.5	imcs21	calibration	10011048	symptom_029	10011048	0.003678	1.417572540929541	not_mentioned		not_mentioned	correct	ok	not_mentioned	released	unavailable
Haiku 4.5	imcs21	calibration	10011048	symptom_030	10011048	0.003678	1.417572540929541	not_mentioned		not_mentioned	correct	ok	not_mentioned	released	unavailable
Haiku 4.5	imcs21	calibration	10011048	symptom_031	10011048	0.003678	1.417572540929541	not_mentioned		not_mentioned	correct	ok	not_mentioned	released	unavailable
Haiku 4.5	imcs21	calibration	10011048	symptom_032	10011048	0.003678	1.417572540929541	not_mentioned		not_mentioned	correct	ok	not_mentioned	released	unavailable
Haiku 4.5	imcs21	calibration	10011048	symptom_033	10011048	0.003678	1.417572540929541	not_mentioned		not_mentioned	correct	ok	not_mentioned	released	unavailable
Haiku 4.5	imcs21	calibration	10011048	symptom_034	10011048	0.003678	1.417572540929541	not_mentioned		not_mentioned	correct	ok	not_mentioned	released	unavailable
Haiku 4.5	imcs21	calibration	10011048	symptom_035	10011048	0.003678	1.417572540929541	not_mentioned		not_mentioned	correct	ok	not_mentioned	released	unavailable
Haiku 4.5	imcs21	calibration	10011048	symptom_036	10011048	0.003678	1.417572540929541	not_mentioned		not_mentioned	correct	ok	not_mentioned	released	unavailable
Haiku 4.5	imcs21	calibration	10011048	symptom_037	10011048	0.003678	1.417572540929541	not_mentioned		not_mentioned	correct	ok	not_mentioned	released	unavailable
Haiku 4.5	imcs21	calibration	10011048	symptom_038	10011048	0.003678	1.417572540929541	not_mentioned		not_mentioned	correct	ok	not_mentioned	released	unavailable
Haiku 4.5	imcs21	calibration	10011048	symptom_039	10011048	0.003678	1.417572540929541	not_mentioned		not_mentioned	correct	ok	not_mentioned	released	unavailable
Haiku 4.5	imcs21	calibration	10011048	symptom_040	10011048	0.003678	1.417572540929541	not_mentioned		not_mentioned	correct	ok	not_mentioned	released	unavailable
Haiku 4.5	imcs21	calibration	10011048	symptom_041	10011048	0.003678	1.417572540929541	not_mentioned		not_mentioned	correct	ok	not_mentioned	released	unavailable
Haiku 4.5	imcs21	calibration	10011048	symptom_042	10011048	0.003678	1.417572540929541	not_mentioned		not_mentioned	correct	ok	not_mentioned	released	unavailable
Haiku 4.5	imcs21	calibration	10011048	symptom_043	10011048	0.003678	1.417572540929541	not_mentioned		not_mentioned	correct	ok	not_mentioned	released	unavailable
Haiku 4.5	imcs21	calibration	10011048	symptom_044	10011048	0.003678	1.417572540929541	not_mentioned		not_mentioned	correct	ok	not_mentioned	released	unavailable
Haiku 4.5	imcs21	calibration	10011048	symptom_045	10011048	0.003678	1.417572540929541	not_mentioned		not_mentioned	correct	ok	not_mentioned	released	unavailable
Haiku 4.5	imcs21	calibration	10011048	symptom_046	10011048	0.003678	1.417572540929541	not_mentioned		not_mentioned	correct	ok	not_mentioned	released	unavailable
Haiku 4.5	imcs21	calibration	10011048	symptom_047	10011048	0.003678	1.417572540929541	not_mentioned		not_mentioned	correct	ok	not_mentioned	released	unavailable
Haiku 4.5	imcs21	calibration	10011048	symptom_048	10011048	0.003678	1.417572540929541	not_mentioned		not_mentioned	correct	ok	not_mentioned	released	unavailable
Haiku 4.5	imcs21	calibration	10011048	symptom_049	10011048	0.003678	1.417572540929541	not_mentioned		not_mentioned	correct	ok	not_mentioned	released	unavailable
Haiku 4.5	imcs21	calibration	10011048	symptom_050	10011048	0.003678	1.417572540929541	not_mentioned		not_mentioned	correct	ok	not_mentioned	released	unavailable
Haiku 4.5	imcs21	calibration	10011048	symptom_051	10011048	0.003678	1.417572540929541	not_mentioned		not_mentioned	correct	ok	not_mentioned	released	unavailable
Haiku 4.5	imcs21	calibration	10011048	symptom_052	10011048	0.003678	1.417572540929541	not_mentioned		not_mentioned	correct	ok	not_mentioned	released	unavailable
Haiku 4.5	imcs21	calibration	10011048	symptom_053	10011048	0.003678	1.417572540929541	not_mentioned		not_mentioned	correct	ok	not_mentioned	released	unavailable
Haiku 4.5	imcs21	calibration	10011048	symptom_054	10011048	0.003678	1.417572540929541	not_mentioned		not_mentioned	correct	ok	not_mentioned	released	unavailable
Haiku 4.5	imcs21	calibration	10011048	symptom_055	10011048	0.003678	1.417572540929541	not_mentioned		not_mentioned	correct	ok	not_mentioned	released	unavailable
Haiku 4.5	imcs21	calibration	10011048	symptom_056	10011048	0.003678	1.417572540929541	not_mentioned		not_mentioned	correct	ok	not_mentioned	released	unavailable
Haiku 4.5	imcs21	calibration	10011048	symptom_057	10011048	0.003678	1.417572540929541	not_mentioned		not_mentioned	correct	ok	not_mentioned	released	unavailable
Haiku 4.5	imcs21	calibration	10011048	symptom_058	10011048	0.003678	1.417572540929541	not_mentioned		not_mentioned	correct	ok	not_mentioned	released	unavailable
Haiku 4.5	imcs21	calibration	10011048	symptom_059	10011048	0.003678	1.417572540929541	not_mentioned		not_mentioned	correct	ok	not_mentioned	released	unavailable
Haiku 4.5	imcs21	calibration	10011048	symptom_060	10011048	0.003678	1.417572540929541	not_mentioned		not_mentioned	correct	ok	not_mentioned	released	unavailable
Haiku 4.5	imcs21	calibration	10011048	symptom_061	10011048	0.003678	1.417572540929541	not_mentioned		not_mentioned	correct	ok	not_mentioned	released	unavailable
Haiku 4.5	imcs21	calibration	10011048	symptom_062	10011048	0.003678	1.417572540929541	not_mentioned		not_mentioned	correct	ok	not_mentioned	released	unavailable
Haiku 4.5	imcs21	calibration	10011048	symptom_063	10011048	0.003678	1.417572540929541	not_mentioned		not_mentioned	correct	ok	not_mentioned	released	unavailable
Haiku 4.5	imcs21	calibration	10011048	symptom_064	10011048	0.003678	1.417572540929541	not_mentioned		not_mentioned	correct	ok	not_mentioned	released	unavailable
Haiku 4.5	imcs21	calibration	10011048	symptom_065	10011048	0.003678	1.417572540929541	not_mentioned		not_mentioned	correct	ok	not_mentioned	released	unavailable
Haiku 4.5	imcs21	calibration	10011048	symptom_066	10011048	0.003678	1.417572540929541	not_mentioned		not_mentioned	correct	ok	not_mentioned	released	unavailable
Haiku 4.5	imcs21	calibration	10011048	symptom_067	10011048	0.003678	1.417572540929541	not_mentioned		not_mentioned	correct	ok	not_mentioned	released	unavailable
Haiku 4.5	imcs21	calibration	10011048	symptom_068	10011048	0.003678	1.417572540929541	not_mentioned		not_mentioned	correct	ok	not_mentioned	released	unavailable
Haiku 4.5	imcs21	calibration	10011048	symptom_069	10011048	0.003678	1.417572540929541	not_mentioned		not_mentioned	correct	ok	not_mentioned	released	unavailable
Haiku 4.5	imcs21	calibration	10011048	symptom_070	10011048	0.003678	1.417572540929541	not_mentioned		not_mentioned	correct	ok	not_mentioned	released	unavailable
Haiku 4.5	imcs21	calibration	10011048	symptom_071	10011048	0.003678	1.417572540929541	not_mentioned		not_mentioned	correct	ok	not_mentioned	released	unavailable
Haiku 4.5	imcs21	calibration	10011048	symptom_072	10011048	0.003678	1.417572540929541	not_mentioned		not_mentioned	correct	ok	not_mentioned	released	unavailable
Haiku 4.5	imcs21	calibration	10011048	symptom_073	10011048	0.003678	1.417572540929541	not_mentioned		not_mentioned	correct	ok	not_mentioned	released	unavailable
Haiku 4.5	imcs21	calibration	10011048	symptom_074	10011048	0.003678	1.417572540929541	not_mentioned		not_mentioned	correct	ok	not_mentioned	released	unavailable
Haiku 4.5	imcs21	calibration	10011048	symptom_075	10011048	0.003678	1.417572540929541	not_mentioned		not_mentioned	correct	ok	not_mentioned	released	unavailable
Haiku 4.5	imcs21	calibration	10011048	symptom_076	10011048	0.003678	1.417572540929541	not_mentioned		not_mentioned	correct	ok	not_mentioned	released	unavailable
Haiku 4.5	imcs21	calibration	10011048	symptom_077	10011048	0.003678	1.417572540929541	not_mentioned		not_mentioned	correct	ok	not_mentioned	released	unavailable
Haiku 4.5	imcs21	calibration	10011048	symptom_078	10011048	0.003678	1.417572540929541	not_mentioned		not_mentioned	correct	ok	not_mentioned	released	unavailable
Haiku 4.5	imcs21	calibration	10011048	symptom_079	10011048	0.003678	1.417572540929541	not_mentioned		not_mentioned	correct	ok	not_mentioned	released	unavailable
Haiku 4.5	imcs21	calibration	10011048	symptom_080	10011048	0.003678	1.417572540929541	not_mentioned		not_mentioned	correct	ok	not_mentioned	released	unavailable
Haiku 4.5	imcs21	calibration	10011048	symptom_081	10011048	0.003678	1.417572540929541	not_mentioned		not_mentioned	correct	ok	not_mentioned	released	unavailable
Haiku 4.5	imcs21	calibration	10011048	symptom_082	10011048	0.003678	1.417572540929541	not_mentioned		not_mentioned	correct	ok	not_mentioned	released	unavailable
Haiku 4.5	imcs21	calibration	10011048	symptom_083	10011048	0.003678	1.417572540929541	not_mentioned		not_mentioned	correct	ok	not_mentioned	released	unavailable
Haiku 4.5	imcs21	calibration	10011048	symptom_084	10011048	0.003678	1.417572540929541	not_mentioned		not_mentioned	correct	ok	not_mentioned	released	unavailable
Haiku 4.5	imcs21	calibration	10011048	symptom_085	10011048	0.003678	1.417572540929541	not_mentioned		not_mentioned	correct	ok	not_mentioned	released	unavailable
Haiku 4.5	imcs21	calibration	10011048	symptom_086	10011048	0.003678	1.417572540929541	not_mentioned		not_mentioned	correct	ok	not_mentioned	released	unavailable
Haiku 4.5	imcs21	calibration	10011048	symptom_087	10011048	0.003678	1.417572540929541	not_mentioned		not_mentioned	correct	ok	not_mentioned	released	unavailable
Haiku 4.5	imcs21	calibration	10011048	symptom_088	10011048	0.003678	1.417572540929541	not_mentioned		not_mentioned	correct	ok	not_mentioned	released	unavailable
Haiku 4.5	imcs21	calibration	10011048	symptom_089	10011048	0.003678	1.417572540929541	not_mentioned		not_mentioned	correct	ok	not_mentioned	released	unavailable
Haiku 4.5	imcs21	calibration	10011048	symptom_090	10011048	0.003678	1.417572540929541	not_mentioned		not_mentioned	correct	ok	not_mentioned	released	unavailable
Haiku 4.5	imcs21	calibration	10011048	symptom_091	10011048	0.003678	1.417572540929541	not_mentioned		not_mentioned	correct	ok	not_mentioned	released	unavailable
Haiku 4.5	imcs21	calibration	10011048	symptom_092	10011048	0.003678	1.417572540929541	not_mentioned		not_mentioned	correct	ok	not_mentioned	released	unavailable
Haiku 4.5	imcs21	calibration	10011048	symptom_093	10011048	0.003678	1.417572540929541	not_mentioned		not_mentioned	correct	ok	not_mentioned	released	unavailable
Haiku 4.5	imcs21	calibration	10011048	symptom_094	10011048	0.003678	1.417572540929541	not_mentioned		not_mentioned	correct	ok	not_mentioned	released	unavailable
Haiku 4.5	imcs21	calibration	10011048	symptom_095	10011048	0.003678	1.417572540929541	not_mentioned		not_mentioned	correct	ok	not_mentioned	released	unavailable
Haiku 4.5	imcs21	calibration	10011048	symptom_096	10011048	0.003678	1.417572540929541	not_mentioned		not_mentioned	correct	ok	not_mentioned	released	unavailable
Haiku 4.5	imcs21	calibration	10011048	symptom_097	10011048	0.003678	1.417572540929541	not_mentioned		not_mentioned	correct	ok	not_mentioned	released	unavailable
Haiku 4.5	imcs21	calibration	10011048	symptom_098	10011048	0.003678	1.417572540929541	not_mentioned		not_mentioned	correct	ok	not_mentioned	released	unavailable
Haiku 4.5	imcs21	calibration	10011048	symptom_099	10011048	0.003678	1.417572540929541	not_mentioned		not_mentioned	correct	ok	not_mentioned	released	unavailable
Haiku 4.5	imcs21	calibration	10011048	symptom_100	10011048	0.003678	1.417572540929541	not_mentioned		not_mentioned	correct	ok	not_mentioned	released	unavailable
Haiku 4.5	imcs21	calibration	10011048	symptom_101	10011048	0.003678	1.417572540929541	not_mentioned		not_mentioned	correct	ok	not_mentioned	released	unavailable
Haiku 4.5	imcs21	calibration	10011048	symptom_102	10011048	0.003678	1.417572540929541	not_mentioned		not_mentioned	correct	ok	not_mentioned	released	unavailable
Haiku 4.5	imcs21	calibration	10011048	symptom_103	10011048	0.003678	1.417572540929541	not_mentioned		not_mentioned	correct	ok	not_mentioned	released	unavailable
Haiku 4.5	imcs21	calibration	10011048	symptom_104	10011048	0.003678	1.417572540929541	not_mentioned		not_mentioned	correct	ok	not_mentioned	released	unavailable
Haiku 4.5	imcs21	calibration	10011048	symptom_105	10011048	0.003678	1.417572540929541	not_mentioned		not_mentioned	correct	ok	not_mentioned	released	unavailable
Haiku 4.5	imcs21	calibration	10011048	symptom_106	10011048	0.003678	1.417572540929541	not_mentioned		not_mentioned	correct	ok	not_mentioned	released	unavailable
Haiku 4.5	imcs21	calibration	10011048	symptom_107	10011048	0.003678	1.417572540929541	not_mentioned		not_mentioned	correct	ok	not_mentioned	released	unavailable
Haiku 4.5	imcs21	calibration	10011048	symptom_108	10011048	0.003678	1.417572540929541	not_mentioned		not_mentioned	correct	ok	not_mentioned	released	unavailable
Haiku 4.5	imcs21	calibration	10011048	symptom_109	10011048	0.003678	1.417572540929541	not_mentioned		not_mentioned	correct	ok	not_mentioned	released	unavailable
Haiku 4.5	imcs21	calibration	10011048	symptom_110	10011048	0.003678	1.417572540929541	not_mentioned		not_mentioned	correct	ok	not_mentioned	released	unavailable
Haiku 4.5	imcs21	calibration	10011048	symptom_111	10011048	0.003678	1.417572540929541	not_mentioned		not_mentioned	correct	ok	not_mentioned	released	unavailable
Haiku 4.5	imcs21	calibration	10011048	symptom_112	10011048	0.003678	1.417572540929541	not_mentioned		not_mentioned	correct	ok	not_mentioned	released	unavailable
Haiku 4.5	imcs21	calibration	10011048	symptom_113	10011048	0.003678	1.417572540929541	not_mentioned		not_mentioned	correct	ok	not_mentioned	released	unavailable
Haiku 4.5	imcs21	calibration	10011048	symptom_114	10011048	0.003678	1.417572540929541	not_mentioned		not_mentioned	correct	ok	not_mentioned	released	unavailable
Haiku 4.5	imcs21	calibration	10011048	symptom_115	10011048	0.003678	1.417572540929541	not_mentioned		not_mentioned	correct	ok	not_mentioned	released	unavailable
Haiku 4.5	imcs21	calibration	10011048	symptom_116	10011048	0.003678	1.417572540929541	not_mentioned		not_mentioned	correct	ok	not_mentioned	released	unavailable
Haiku 4.5	imcs21	calibration	10011048	symptom_117	10011048	0.003678	1.417572540929541	not_mentioned		not_mentioned	correct	ok	not_mentioned	released	unavailable
Haiku 4.5	imcs21	calibration	10011048	symptom_118	10011048	0.003678	1.417572540929541	not_mentioned		not_mentioned	correct	ok	not_mentioned	released	unavailable
Haiku 4.5	imcs21	calibration	10011048	symptom_119	10011048	0.003678	1.417572540929541	not_mentioned		not_mentioned	correct	ok	not_mentioned	released	unavailable
Haiku 4.5	imcs21	calibration	10011048	symptom_120	10011048	0.003678	1.417572540929541	not_mentioned		not_mentioned	correct	ok	not_mentioned	released	unavailable
Haiku 4.5	imcs21	calibration	10011048	symptom_121	10011048	0.003678	1.417572540929541	not_mentioned		not_mentioned	correct	ok	not_mentioned	released	unavailable
Haiku 4.5	imcs21	calibration	10011048	symptom_122	10011048	0.003678	1.417572540929541	not_mentioned		not_mentioned	correct	ok	not_mentioned	released	unavailable
Haiku 4.5	imcs21	calibration	10011048	symptom_123	10011048	0.003678	1.417572540929541	not_mentioned		not_mentioned	correct	ok	not_mentioned	released	unavailable
Haiku 4.5	imcs21	calibration	10011048	symptom_124	10011048	0.003678	1.417572540929541	not_mentioned		not_mentioned	correct	ok	not_mentioned	released	unavailable
Haiku 4.5	imcs21	calibration	10011048	symptom_125	10011048	0.003678	1.417572540929541	not_mentioned		not_mentioned	correct	ok	not_mentioned	released	unavailable
Haiku 4.5	imcs21	calibration	10011048	symptom_126	10011048	0.003678	1.417572540929541	not_mentioned		not_mentioned	correct	ok	not_mentioned	released	unavailable
Haiku 4.5	imcs21	calibration	10011048	symptom_127	10011048	0.003678	1.417572540929541	not_mentioned		not_mentioned	correct	ok	not_mentioned	released	unavailable
Haiku 4.5	imcs21	calibration	10011048	symptom_128	10011048	0.003678	1.417572540929541	not_mentioned		not_mentioned	correct	ok	not_mentioned	released	unavailable
Haiku 4.5	imcs21	calibration	10011048	symptom_129	10011048	0.003678	1.417572540929541	not_mentioned		not_mentioned	correct	ok	not_mentioned	released	unavailable
Haiku 4.5	imcs21	calibration	10011048	symptom_130	10011048	0.003678	1.417572540929541	not_mentioned		not_mentioned	correct	ok	not_mentioned	released	unavailable
Haiku 4.5	imcs21	calibration	10011048	symptom_131	10011048	0.003678	1.417572540929541	not_mentioned		not_mentioned	correct	ok	not_mentioned	released	unavailable
Haiku 4.5	imcs21	calibration	10011048	symptom_132	10011048	0.003678	1.417572540929541	not_mentioned		not_mentioned	correct	ok	not_mentioned	released	unavailable
Haiku 4.5	imcs21	calibration	10011048	symptom_133	10011048	0.003678	1.417572540929541	not_mentioned		not_mentioned	correct	ok	not_mentioned	released	unavailable
Haiku 4.5	imcs21	calibration	10011048	symptom_134	10011048	0.003678	1.417572540929541	not_mentioned		not_mentioned	correct	ok	not_mentioned	released	unavailable
Haiku 4.5	imcs21	calibration	10011048	symptom_135	10011048	0.003678	1.417572540929541	not_mentioned		not_mentioned	correct	ok	not_mentioned	released	unavailable
Haiku 4.5	imcs21	calibration	10011048	symptom_136	10011048	0.003678	1.417572540929541	not_mentioned		not_mentioned	correct	ok	not_mentioned	released	unavailable
Haiku 4.5	imcs21	calibration	10011048	symptom_137	10011048	0.003678	1.417572540929541	not_mentioned		not_mentioned	correct	ok	not_mentioned	released	unavailable
Haiku 4.5	imcs21	calibration	10011048	symptom_138	10011048	0.003678	1.417572540929541	not_mentioned		not_mentioned	correct	ok	not_mentioned	released	unavailable
Haiku 4.5	imcs21	calibration	10011048	symptom_139	10011048	0.003678	1.417572540929541	not_mentioned		not_mentioned	correct	ok	not_mentioned	released	unavailable
Haiku 4.5	imcs21	calibration	10011048	symptom_140	10011048	0.003678	1.417572540929541	not_mentioned		not_mentioned	correct	ok	not_mentioned	released	unavailable
Haiku 4.5	imcs21	calibration	10011048	symptom_141	10011048	0.003678	1.417572540929541	not_mentioned		not_mentioned	correct	ok	not_mentioned	released	unavailable
Haiku 4.5	imcs21	calibration	10011048	symptom_142	10011048	0.003678	1.417572540929541	not_mentioned		not_mentioned	correct	ok	not_mentioned	released	unavailable
Haiku 4.5	imcs21	calibration	10011048	symptom_143	10011048	0.003678	1.417572540929541	not_mentioned		not_mentioned	correct	ok	not_mentioned	released	unavailable
Haiku 4.5	imcs21	calibration	10011048	symptom_144	10011048	0.003678	1.417572540929541	not_mentioned		not_mentioned	correct	ok	not_mentioned	released	unavailable
Haiku 4.5	imcs21	calibration	10011048	symptom_145	10011048	0.003678	1.417572540929541	not_mentioned		not_mentioned	correct	ok	not_mentioned	released	unavailable
Haiku 4.5	imcs21	calibration	10011048	symptom_146	10011048	0.003678	1.417572540929541	not_mentioned		not_mentioned	correct	ok	not_mentioned	released	unavailable
Haiku 4.5	imcs21	calibration	10011048	symptom_147	10011048	0.003678	1.417572540929541	not_mentioned		not_mentioned	correct	ok	not_mentioned	released	unavailable
Haiku 4.5	imcs21	calibration	10011048	symptom_148	10011048	0.003678	1.417572540929541	not_mentioned		not_mentioned	correct	ok	not_mentioned	released	unavailable
Haiku 4.5	imcs21	calibration	10011048	symptom_149	10011048	0.003678	1.417572540929541	not_mentioned		not_mentioned	correct	ok	not_mentioned	released	unavailable
Haiku 4.5	imcs21	calibration	10011048	symptom_150	10011048	0.003678	1.417572540929541	not_mentioned		not_mentioned	correct	ok	not_mentioned	released	unavailable
Haiku 4.5	imcs21	calibration	10011048	symptom_151	10011048	0.003678	1.417572540929541	not_mentioned		not_mentioned	correct	ok	not_mentioned	released	unavailable
Haiku 4.5	imcs21	calibration	10011048	symptom_152	10011048	0.003678	1.417572540929541	not_mentioned		not_mentioned	correct	ok	not_mentioned	released	unavailable
Haiku 4.5	imcs21	calibration	10011048	symptom_153	10011048	0.003678	1.417572540929541	not_mentioned		not_mentioned	correct	ok	not_mentioned	released	unavailable
Haiku 4.5	imcs21	calibration	10011048	symptom_154	10011048	0.003678	1.417572540929541	not_mentioned		not_mentioned	correct	ok	not_mentioned	released	unavailable
Haiku 4.5	imcs21	calibration	10011048	symptom_155	10011048	0.003678	1.417572540929541	not_mentioned		not_mentioned	correct	ok	not_mentioned	released	unavailable
Haiku 4.5	imcs21	calibration	10011048	symptom_156	10011048	0.003678	1.417572540929541	not_mentioned		not_mentioned	correct	ok	not_mentioned	released	unavailable
Haiku 4.5	imcs21	calibration	10011048	symptom_157	10011048	0.003678	1.417572540929541	not_mentioned		not_mentioned	correct	ok	not_mentioned	released	unavailable
Haiku 4.5	imcs21	calibration	10011048	symptom_158	10011048	0.003678	1.417572540929541	not_mentioned		not_mentioned	correct	ok	not_mentioned	released	unavailable
Haiku 4.5	imcs21	calibration	10011048	symptom_159	10011048	0.003678	1.417572540929541	not_mentioned		not_mentioned	correct	ok	not_mentioned	released	unavailable
Haiku 4.5	imcs21	calibration	10011048	symptom_160	10011048	0.003678	1.417572540929541	not_mentioned		not_mentioned	correct	ok	not_mentioned	released	unavailable
Haiku 4.5	imcs21	calibration	10011048	symptom_161	10011048	0.003678	1.417572540929541	not_mentioned		not_mentioned	correct	ok	not_mentioned	released	unavailable
Haiku 4.5	imcs21	calibration	10011048	symptom_162	10011048	0.003678	1.417572540929541	not_mentioned		not_mentioned	correct	ok	not_mentioned	released	unavailable
Haiku 4.5	imcs21	calibration	10011048	symptom_163	10011048	0.003678	1.417572540929541	not_mentioned		not_mentioned	correct	ok	not_mentioned	released	unavailable
Haiku 4.5	imcs21	calibration	10011048	symptom_164	10011048	0.003678	1.417572540929541	not_mentioned		not_mentioned	correct	ok	not_mentioned	released	unavailable
Haiku 4.5	imcs21	calibration	10011048	symptom_165	10011048	0.003678	1.417572540929541	not_mentioned		not_mentioned	correct	ok	not_mentioned	released	unavailable
Haiku 4.5	imcs21	calibration	10011048	symptom_166	10011048	0.003678	1.417572540929541	not_mentioned		not_mentioned	correct	ok	not_mentioned	released	unavailable
Haiku 4.5	imcs21	calibration	10011048	symptom_167	10011048	0.003678	1.417572540929541	not_mentioned		not_mentioned	correct	ok	not_mentioned	released	unavailable
Haiku 4.5	imcs21	calibration	10011048	symptom_168	10011048	0.003678	1.417572540929541	not_mentioned		not_mentioned	correct	ok	not_mentioned	released	unavailable
Haiku 4.5	imcs21	calibration	10011048	symptom_169	10011048	0.003678	1.417572540929541	not_mentioned		not_mentioned	correct	ok	not_mentioned	released	unavailable
Haiku 4.5	imcs21	calibration	10011048	symptom_170	10011048	0.003678	1.417572540929541	not_mentioned		not_mentioned	correct	ok	not_mentioned	released	unavailable
Haiku 4.5	imcs21	calibration	10011048	symptom_171	10011048	0.003678	1.417572540929541	not_mentioned		not_mentioned	correct	ok	not_mentioned	released	unavailable
Haiku 4.5	imcs21	calibration	10011048	symptom_172	10011048	0.003678	1.417572540929541	not_mentioned		not_mentioned	correct	ok	not_mentioned	released	unavailable
Haiku 4.5	imcs21	calibration	10011048	symptom_173	10011048	0.003678	1.417572540929541	not_mentioned		not_mentioned	correct	ok	not_mentioned	released	unavailable
Haiku 4.5	imcs21	calibration	10011048	symptom_174	10011048	0.003678	1.417572540929541	not_mentioned		not_mentioned	correct	ok	not_mentioned	released	unavailable
Haiku 4.5	imcs21	calibration	10011048	symptom_175	10011048	0.003678	1.417572540929541	not_mentioned		not_mentioned	correct	ok	not_mentioned	released	unavailable
Haiku 4.5	imcs21	calibration	10011048	symptom_176	10011048	0.003678	1.417572540929541	not_mentioned		not_mentioned	correct	ok	not_mentioned	released	unavailable
Haiku 4.5	imcs21	calibration	10011048	symptom_177	10011048	0.003678	1.417572540929541	not_mentioned		not_mentioned	correct	ok	not_mentioned	released	unavailable
Haiku 4.5	imcs21	calibration	10011048	symptom_178	10011048	0.003678	1.417572540929541	not_mentioned		not_mentioned	correct	ok	not_mentioned	released	unavailable
Haiku 4.5	imcs21	calibration	10011048	symptom_179	10011048	0.003678	1.417572540929541	not_mentioned		not_mentioned	correct	ok	not_mentioned	released	unavailable
Haiku 4.5	imcs21	calibration	10011048	symptom_180	10011048	0.003678	1.417572540929541	not_mentioned		not_mentioned	correct	ok	not_mentioned	released	unavailable
Haiku 4.5	imcs21	calibration	10011048	symptom_181	10011048	0.003678	1.417572540929541	not_mentioned		not_mentioned	correct	ok	not_mentioned	released	unavailable
Haiku 4.5	imcs21	calibration	10011048	symptom_182	10011048	0.003678	1.417572540929541	not_mentioned		not_mentioned	correct	ok	not_mentioned	released	unavailable
Haiku 4.5	imcs21	calibration	10011048	symptom_183	10011048	0.003678	1.417572540929541	not_mentioned		not_mentioned	correct	ok	not_mentioned	released	unavailable
Haiku 4.5	imcs21	calibration	10011048	symptom_184	10011048	0.003678	1.417572540929541	not_mentioned		not_mentioned	correct	ok	not_mentioned	released	unavailable
Haiku 4.5	imcs21	calibration	10011048	symptom_185	10011048	0.003678	1.417572540929541	not_mentioned		not_mentioned	correct	ok	not_mentioned	released	unavailable
Haiku 4.5	imcs21	calibration	10011048	symptom_186	10011048	0.003678	1.417572540929541	not_mentioned		not_mentioned	correct	ok	not_mentioned	released	unavailable
Haiku 4.5	imcs21	calibration	10011048	symptom_187	10011048	0.003678	1.417572540929541	not_mentioned		not_mentioned	correct	ok	not_mentioned	released	unavailable
Haiku 4.5	imcs21	calibration	10011048	symptom_188	10011048	0.003678	1.417572540929541	not_mentioned		not_mentioned	correct	ok	not_mentioned	released	unavailable
Haiku 4.5	imcs21	calibration	10011048	symptom_189	10011048	0.003678	1.417572540929541	not_mentioned		not_mentioned	correct	ok	not_mentioned	released	unavailable
Haiku 4.5	imcs21	calibration	10011048	symptom_190	10011048	0.003678	1.417572540929541	not_mentioned		not_mentioned	correct	ok	not_mentioned	released	unavailable
Haiku 4.5	imcs21	calibration	10011048	symptom_191	10011048	0.003678	1.417572540929541	not_mentioned		not_mentioned	correct	ok	not_mentioned	released	unavailable
Haiku 4.5	imcs21	calibration	10011048	symptom_192	10011048	0.003678	1.417572540929541	not_mentioned		not_mentioned	correct	ok	not_mentioned	released	unavailable
Haiku 4.5	imcs21	calibration	10011048	symptom_193	10011048	0.003678	1.417572540929541	not_mentioned		not_mentioned	correct	ok	not_mentioned	released	unavailable
Haiku 4.5	imcs21	calibration	10011048	symptom_194	10011048	0.003678	1.417572540929541	not_mentioned		not_mentioned	correct	ok	not_mentioned	released	unavailable
Haiku 4.5	imcs21	calibration	10011048	symptom_195	10011048	0.003678	1.417572540929541	not_mentioned		not_mentioned	correct	ok	not_mentioned	released	unavailable
Haiku 4.5	imcs21	calibration	10011048	symptom_196	10011048	0.003678	1.417572540929541	not_mentioned		not_mentioned	correct	ok	not_mentioned	released	unavailable
Haiku 4.5	imcs21	calibration	10011048	symptom_197	10011048	0.003678	1.417572540929541	not_mentioned		not_mentioned	correct	ok	not_mentioned	released	unavailable
Haiku 4.5	imcs21	calibration	10011048	symptom_198	10011048	0.003678	1.417572540929541	not_mentioned		not_mentioned	correct	ok	not_mentioned	released	unavailable
Haiku 4.5	imcs21	calibration	10011048	symptom_199	10011048	0.003678	1.417572540929541	not_mentioned		not_mentioned	correct	ok	not_mentioned	released	unavailable
Haiku 4.5	imcs21	calibration	10011048	symptom_200	10011048	0.003678	1.417572540929541	not_mentioned		not_mentioned	correct	ok	not_mentioned	released	unavailable
Haiku 4.5	imcs21	calibration	10011048	symptom_201	10011048	0.003678	1.417572540929541	not_mentioned		not_mentioned	correct	ok	not_mentioned	released	unavailable
Haiku 4.5	imcs21	calibration	10011048	symptom_202	10011048	0.003678	1.417572540929541	not_mentioned		not_mentioned	correct	ok	not_mentioned	released	unavailable
Haiku 4.5	imcs21	calibration	10011048	symptom_203	10011048	0.003678	1.417572540929541	not_mentioned		not_mentioned	correct	ok	not_mentioned	released	unavailable
Haiku 4.5	imcs21	calibration	10011048	symptom_204	10011048	0.003678	1.417572540929541	not_mentioned		not_mentioned	correct	ok	not_mentioned	released	unavailable
Haiku 4.5	imcs21	calibration	10011048	symptom_205	10011048	0.003678	1.417572540929541	not_mentioned		not_mentioned	correct	ok	not_mentioned	released	unavailable
Haiku 4.5	imcs21	calibration	10011048	symptom_206	10011048	0.003678	1.417572540929541	not_mentioned		not_mentioned	correct	ok	not_mentioned	released	unavailable
Haiku 4.5	imcs21	calibration	10011048	symptom_207	10011048	0.003678	1.417572540929541	not_mentioned		not_mentioned	correct	ok	not_mentioned	released	unavailable
Haiku 4.5	imcs21	calibration	10011048	symptom_208	10011048	0.003678	1.417572540929541	not_mentioned		not_mentioned	correct	ok	not_mentioned	released	unavailable
Haiku 4.5	imcs21	calibration	10011048	symptom_209	10011048	0.003678	1.417572540929541	not_mentioned		not_mentioned	correct	ok	not_mentioned	released	unavailable
Haiku 4.5	imcs21	calibration	10011048	symptom_210	10011048	0.003678	1.417572540929541	not_mentioned		not_mentioned	correct	ok	not_mentioned	released	unavailable
Haiku 4.5	imcs21	calibration	10011048	symptom_211	10011048	0.003678	1.417572540929541	not_mentioned		not_mentioned	correct	ok	not_mentioned	released	unavailable
Haiku 4.5	imcs21	calibration	10011048	symptom_212	10011048	0.003678	1.417572540929541	not_mentioned		not_mentioned	correct	ok	not_mentioned	released	unavailable
Haiku 4.5	imcs21	calibration	10011048	symptom_213	10011048	0.003678	1.417572540929541	not_mentioned		not_mentioned	correct	ok	not_mentioned	released	unavailable
Haiku 4.5	imcs21	calibration	10011048	symptom_214	10011048	0.003678	1.417572540929541	not_mentioned		not_mentioned	correct	ok	not_mentioned	released	unavailable
Haiku 4.5	imcs21	calibration	10011048	symptom_215	10011048	0.003678	1.417572540929541	not_mentioned		not_mentioned	correct	ok	not_mentioned	released	unavailable
Haiku 4.5	imcs21	calibration	10011048	symptom_216	10011048	0.003678	1.417572540929541	not_mentioned		not_mentioned	correct	ok	not_mentioned	released	unavailable
Haiku 4.5	imcs21	calibration	10011048	symptom_217	10011048	0.003678	1.417572540929541	not_mentioned		not_mentioned	correct	ok	not_mentioned	released	unavailable
Haiku 4.5	imcs21	calibration	10011048	symptom_218	10011048	0.003678	1.417572540929541	not_mentioned		not_mentioned	correct	ok	not_mentioned	released	unavailable
Haiku 4.5	imcs21	calibration	10011048	symptom_219	10011048	0.003678	1.417572540929541	not_mentioned		not_mentioned	correct	ok	not_mentioned	released	unavailable
Haiku 4.5	imcs21	calibration	10011048	symptom_220	10011048	0.003678	1.417572540929541	not_mentioned		not_mentioned	correct	ok	not_mentioned	released	unavailable
Haiku 4.5	imcs21	calibration	10011048	symptom_221	10011048	0.003678	1.417572540929541	not_mentioned		not_mentioned	correct	ok	not_mentioned	released	unavailable
Haiku 4.5	imcs21	calibration	10011048	symptom_222	10011048	0.003678	1.417572540929541	not_mentioned		not_mentioned	correct	ok	not_mentioned	released	unavailable
Haiku 4.5	imcs21	calibration	10011048	symptom_223	10011048	0.003678	1.417572540929541	not_mentioned		not_mentioned	correct	ok	not_mentioned	released	unavailable
Haiku 4.5	imcs21	calibration	10011048	symptom_224	10011048	0.003678	1.417572540929541	not_mentioned		not_mentioned	correct	ok	not_mentioned	released	unavailable
Haiku 4.5	imcs21	calibration	10011048	symptom_225	10011048	0.003678	1.417572540929541	not_mentioned		not_mentioned	correct	ok	not_mentioned	released	unavailable
Haiku 4.5	imcs21	calibration	10011048	symptom_226	10011048	0.003678	1.417572540929541	not_mentioned		not_mentioned	correct	ok	not_mentioned	released	unavailable
Haiku 4.5	imcs21	calibration	10011048	symptom_227	10011048	0.003678	1.417572540929541	not_mentioned		not_mentioned	correct	ok	not_mentioned	released	unavailable
Haiku 4.5	imcs21	calibration	10011048	symptom_228	10011048	0.003678	1.417572540929541	not_mentioned		not_mentioned	correct	ok	not_mentioned	released	unavailable
Haiku 4.5	imcs21	calibration	10011048	symptom_229	10011048	0.003678	1.417572540929541	not_mentioned		not_mentioned	correct	ok	not_mentioned	released	unavailable
Haiku 4.5	imcs21	calibration	10011048	symptom_230	10011048	0.003678	1.417572540929541	not_mentioned		not_mentioned	correct	ok	not_mentioned	released	unavailable
Haiku 4.5	imcs21	calibration	10011048	symptom_231	10011048	0.003678	1.417572540929541	not_mentioned		not_mentioned	correct	ok	not_mentioned	released	unavailable
Haiku 4.5	imcs21	calibration	10011048	symptom_232	10011048	0.003678	1.417572540929541	not_mentioned		not_mentioned	correct	ok	not_mentioned	released	unavailable
Haiku 4.5	imcs21	calibration	10011048	symptom_233	10011048	0.003678	1.417572540929541	not_mentioned		not_mentioned	correct	ok	not_mentioned	released	unavailable
Haiku 4.5	imcs21	calibration	10011048	symptom_234	10011048	0.003678	1.417572540929541	not_mentioned		not_mentioned	correct	ok	not_mentioned	released	unavailable
Haiku 4.5	imcs21	calibration	10011048	symptom_235	10011048	0.003678	1.417572540929541	not_mentioned		not_mentioned	correct	ok	not_mentioned	released	unavailable
Haiku 4.5	imcs21	calibration	10011048	symptom_236	10011048	0.003678	1.417572540929541	not_mentioned		not_mentioned	correct	ok	not_mentioned	released	unavailable
Haiku 4.5	imcs21	calibration	10011048	symptom_237	10011048	0.003678	1.417572540929541	not_mentioned		not_mentioned	correct	ok	not_mentioned	released	unavailable
Haiku 4.5	imcs21	calibration	10011048	symptom_238	10011048	0.003678	1.417572540929541	not_mentioned		not_mentioned	correct	ok	not_mentioned	released	unavailable
Haiku 4.5	imcs21	calibration	10011048	symptom_239	10011048	0.003678	1.417572540929541	not_mentioned		not_mentioned	correct	ok	not_mentioned	released	unavailable
Haiku 4.5	imcs21	calibration	10011048	symptom_240	10011048	0.003678	1.417572540929541	not_mentioned		not_mentioned	correct	ok	not_mentioned	released	unavailable
Haiku 4.5	imcs21	calibration	10011048	symptom_241	10011048	0.003678	1.417572540929541	not_mentioned		not_mentioned	correct	ok	not_mentioned	released	unavailable
Haiku 4.5	imcs21	calibration	10011048	symptom_242	10011048	0.003678	1.417572540929541	not_mentioned		not_mentioned	correct	ok	not_mentioned	released	unavailable
Haiku 4.5	imcs21	calibration	10011048	symptom_243	10011048	0.003678	1.417572540929541	not_mentioned		not_mentioned	correct	ok	not_mentioned	released	unavailable
Haiku 4.5	imcs21	calibration	10011048	symptom_244	10011048	0.003678	1.417572540929541	not_mentioned		not_mentioned	correct	ok	not_mentioned	released	unavailable
Haiku 4.5	imcs21	calibration	10011048	symptom_245	10011048	0.003678	1.417572540929541	not_mentioned		not_mentioned	correct	ok	not_mentioned	released	unavailable
Haiku 4.5	imcs21	calibration	10011048	symptom_246	10011048	0.003678	1.417572540929541	not_mentioned		not_mentioned	correct	ok	not_mentioned	released	unavailable
Haiku 4.5	imcs21	calibration	10011048	symptom_247	10011048	0.003678	1.417572540929541	not_mentioned		not_mentioned	correct	ok	not_mentioned	released	unavailable
Haiku 4.5	imcs21	calibration	10011048	symptom_248	10011048	0.003678	1.417572540929541	not_mentioned		not_mentioned	correct	ok	not_mentioned	released	unavailable
Haiku 4.5	imcs21	calibration	10011048	symptom_249	10011048	0.003678	1.417572540929541	not_mentioned		not_mentioned	correct	ok	not_mentioned	released	unavailable
Haiku 4.5	imcs21	calibration	10011048	symptom_250	10011048	0.003678	1.417572540929541	not_mentioned		not_mentioned	correct	ok	not_mentioned	released	unavailable
Haiku 4.5	imcs21	calibration	10011048	symptom_251	10011048	0.003678	1.417572540929541	not_mentioned		not_mentioned	correct	ok	not_mentioned	released	unavailable
Haiku 4.5	imcs21	calibration	10011048	symptom_252	10011048	0.003678	1.417572540929541	not_mentioned		not_mentioned	correct	ok	not_mentioned	released	unavailable
Haiku 4.5	imcs21	calibration	10011048	symptom_253	10011048	0.003678	1.417572540929541	not_mentioned		not_mentioned	correct	ok	not_mentioned	released	unavailable
Haiku 4.5	imcs21	calibration	10011048	symptom_254	10011048	0.003678	1.417572540929541	not_mentioned		not_mentioned	correct	ok	not_mentioned	released	unavailable
Haiku 4.5	imcs21	calibration	10011048	symptom_255	10011048	0.003678	1.417572540929541	not_mentioned		not_mentioned	correct	ok	not_mentioned	released	unavailable
Haiku 4.5	imcs21	calibration	10011048	symptom_256	10011048	0.003678	1.417572540929541	not_mentioned		not_mentioned	correct	ok	not_mentioned	released	unavailable
Haiku 4.5	imcs21	calibration	10011048	symptom_257	10011048	0.003678	1.417572540929541	not_mentioned		not_mentioned	correct	ok	not_mentioned	released	unavailable
Haiku 4.5	imcs21	calibration	10011048	symptom_258	10011048	0.003678	1.417572540929541	not_mentioned		not_mentioned	correct	ok	not_mentioned	released	unavailable
Haiku 4.5	imcs21	calibration	10011048	symptom_259	10011048	0.003678	1.417572540929541	not_mentioned		not_mentioned	correct	ok	not_mentioned	released	unavailable
Haiku 4.5	imcs21	calibration	10011048	symptom_260	10011048	0.003678	1.417572540929541	not_mentioned		not_mentioned	correct	ok	not_mentioned	released	unavailable
Haiku 4.5	imcs21	calibration	10011048	symptom_261	10011048	0.003678	1.417572540929541	not_mentioned		not_mentioned	correct	ok	not_mentioned	released	unavailable
Haiku 4.5	imcs21	calibration	10011048	symptom_262	10011048	0.003678	1.417572540929541	not_mentioned		not_mentioned	correct	ok	not_mentioned	released	unavailable
Haiku 4.5	imcs21	calibration	10011048	symptom_263	10011048	0.003678	1.417572540929541	not_mentioned		not_mentioned	correct	ok	not_mentioned	released	unavailable
Haiku 4.5	imcs21	calibration	10011048	symptom_264	10011048	0.003678	1.417572540929541	not_mentioned		not_mentioned	correct	ok	not_mentioned	released	unavailable
Haiku 4.5	imcs21	calibration	10011048	symptom_265	10011048	0.003678	1.417572540929541	not_mentioned		not_mentioned	correct	ok	not_mentioned	released	unavailable
Haiku 4.5	imcs21	calibration	10011048	symptom_266	10011048	0.003678	1.417572540929541	not_mentioned		not_mentioned	correct	ok	not_mentioned	released	unavailable
Haiku 4.5	imcs21	calibration	10011048	symptom_267	10011048	0.003678	1.417572540929541	not_mentioned		not_mentioned	correct	ok	not_mentioned	released	unavailable
Haiku 4.5	imcs21	calibration	10011048	symptom_268	10011048	0.003678	1.417572540929541	not_mentioned		not_mentioned	correct	ok	not_mentioned	released	unavailable
Haiku 4.5	imcs21	calibration	10011048	symptom_269	10011048	0.003678	1.417572540929541	not_mentioned		not_mentioned	correct	ok	not_mentioned	released	unavailable
Haiku 4.5	imcs21	calibration	10011048	symptom_270	10011048	0.003678	1.417572540929541	not_mentioned		not_mentioned	correct	ok	not_mentioned	released	unavailable
Haiku 4.5	imcs21	calibration	10011048	symptom_271	10011048	0.003678	1.417572540929541	not_mentioned		not_mentioned	correct	ok	not_mentioned	released	unavailable
Haiku 4.5	imcs21	calibration	10011048	symptom_272	10011048	0.003678	1.417572540929541	not_mentioned		not_mentioned	correct	ok	not_mentioned	released	unavailable
Haiku 4.5	imcs21	calibration	10011048	symptom_273	10011048	0.003678	1.417572540929541	not_mentioned		not_mentioned	correct	ok	not_mentioned	released	unavailable
Haiku 4.5	imcs21	calibration	10011048	symptom_274	10011048	0.003678	1.417572540929541	not_mentioned		not_mentioned	correct	ok	not_mentioned	released	unavailable
Haiku 4.5	imcs21	calibration	10011048	symptom_275	10011048	0.003678	1.417572540929541	not_mentioned		not_mentioned	correct	ok	not_mentioned	released	unavailable
Haiku 4.5	imcs21	calibration	10011048	symptom_276	10011048	0.003678	1.417572540929541	not_mentioned		not_mentioned	correct	ok	not_mentioned	released	unavailable
Haiku 4.5	imcs21	calibration	10011048	symptom_277	10011048	0.003678	1.417572540929541	not_mentioned		not_mentioned	correct	ok	not_mentioned	released	unavailable
Haiku 4.5	imcs21	calibration	10011048	symptom_278	10011048	0.003678	1.417572540929541	not_mentioned		not_mentioned	correct	ok	not_mentioned	released	unavailable
Haiku 4.5	imcs21	calibration	10011048	symptom_279	10011048	0.003678	1.417572540929541	not_mentioned		not_mentioned	correct	ok	not_mentioned	released	unavailable
Haiku 4.5	imcs21	calibration	10011048	symptom_280	10011048	0.003678	1.417572540929541	not_mentioned		not_mentioned	correct	ok	not_mentioned	released	unavailable
Haiku 4.5	imcs21	calibration	10011048	symptom_281	10011048	0.003678	1.417572540929541	not_mentioned		not_mentioned	correct	ok	not_mentioned	released	unavailable
Haiku 4.5	imcs21	calibration	10011048	symptom_282	10011048	0.003678	1.417572540929541	not_mentioned		not_mentioned	correct	ok	not_mentioned	released	unavailable
Haiku 4.5	imcs21	calibration	10011048	symptom_283	10011048	0.003678	1.417572540929541	not_mentioned		not_mentioned	correct	ok	not_mentioned	released	unavailable
Haiku 4.5	imcs21	calibration	10011048	symptom_284	10011048	0.003678	1.417572540929541	not_mentioned		not_mentioned	correct	ok	not_mentioned	released	unavailable
Haiku 4.5	imcs21	calibration	10011048	symptom_285	10011048	0.003678	1.417572540929541	not_mentioned		not_mentioned	correct	ok	not_mentioned	released	unavailable
Haiku 4.5	imcs21	calibration	10011048	symptom_286	10011048	0.003678	1.417572540929541	not_mentioned		not_mentioned	correct	ok	not_mentioned	released	unavailable
Haiku 4.5	imcs21	calibration	10011048	symptom_287	10011048	0.003678	1.417572540929541	not_mentioned		not_mentioned	correct	ok	not_mentioned	released	unavailable
Haiku 4.5	imcs21	calibration	10011048	symptom_288	10011048	0.003678	1.417572540929541	not_mentioned		not_mentioned	correct	ok	not_mentioned	released	unavailable
Haiku 4.5	imcs21	calibration	10011048	symptom_289	10011048	0.003678	1.417572540929541	not_mentioned		not_mentioned	correct	ok	not_mentioned	released	unavailable
Haiku 4.5	imcs21	calibration	10011048	symptom_290	10011048	0.003678	1.417572540929541	not_mentioned		not_mentioned	correct	ok	not_mentioned	released	unavailable
Haiku 4.5	imcs21	calibration	10011048	symptom_291	10011048	0.003678	1.417572540929541	not_mentioned		not_mentioned	correct	ok	not_mentioned	released	unavailable
Haiku 4.5	imcs21	calibration	10011048	symptom_292	10011048	0.003678	1.417572540929541	not_mentioned		not_mentioned	correct	ok	not_mentioned	released	unavailable
Haiku 4.5	imcs21	calibration	10011048	symptom_293	10011048	0.003678	1.417572540929541	not_mentioned		not_mentioned	correct	ok	not_mentioned	released	unavailable
Haiku 4.5	imcs21	calibration	10011048	symptom_294	10011048	0.003678	1.417572540929541	not_mentioned		not_mentioned	correct	ok	not_mentioned	released	unavailable
Haiku 4.5	imcs21	calibration	10011048	symptom_295	10011048	0.003678	1.417572540929541	not_mentioned		not_mentioned	correct	ok	not_mentioned	released	unavailable
Haiku 4.5	imcs21	calibration	10011048	symptom_296	10011048	0.003678	1.417572540929541	not_mentioned		not_mentioned	correct	ok	not_mentioned	released	unavailable
Haiku 4.5	imcs21	calibration	10011048	symptom_297	10011048	0.003678	1.417572540929541	not_mentioned		not_mentioned	correct	ok	not_mentioned	released	unavailable
Haiku 4.5	imcs21	calibration	10011048	symptom_298	10011048	0.003678	1.417572540929541	not_mentioned		not_mentioned	correct	ok	not_mentioned	released	unavailable
Haiku 4.5	imcs21	calibration	10011048	symptom_299	10011048	0.003678	1.417572540929541	not_mentioned		not_mentioned	correct	ok	not_mentioned	released	unavailable
Haiku 4.5	imcs21	calibration	10011048	symptom_300	10011048	0.003678	1.417572540929541	not_mentioned		not_mentioned	correct	ok	not_mentioned	released	unavailable
Haiku 4.5	imcs21	calibration	10011048	symptom_301	10011048	0.003678	1.417572540929541	not_mentioned		not_mentioned	correct	ok	not_mentioned	released	unavailable
Haiku 4.5	imcs21	calibration	10011048	symptom_302	10011048	0.003678	1.417572540929541	not_mentioned		not_mentioned	correct	ok	not_mentioned	released	unavailable
Haiku 4.5	imcs21	calibration	10011048	symptom_303	10011048	0.003678	1.417572540929541	not_mentioned		not_mentioned	correct	ok	not_mentioned	released	unavailable
Haiku 4.5	imcs21	calibration	10011048	symptom_304	10011048	0.003678	1.417572540929541	not_mentioned		not_mentioned	correct	ok	not_mentioned	released	unavailable
Haiku 4.5	imcs21	calibration	10011048	symptom_305	10011048	0.003678	1.417572540929541	not_mentioned		not_mentioned	correct	ok	not_mentioned	released	unavailable
Haiku 4.5	imcs21	calibration	10011048	symptom_306	10011048	0.003678	1.417572540929541	not_mentioned		not_mentioned	correct	ok	not_mentioned	released	unavailable
Haiku 4.5	imcs21	calibration	10011048	symptom_307	10011048	0.003678	1.417572540929541	not_mentioned		not_mentioned	correct	ok	not_mentioned	released	unavailable
Haiku 4.5	imcs21	calibration	10011048	symptom_308	10011048	0.003678	1.417572540929541	not_mentioned		not_mentioned	correct	ok	not_mentioned	released	unavailable
Haiku 4.5	imcs21	calibration	10011048	symptom_309	10011048	0.003678	1.417572540929541	not_mentioned		not_mentioned	correct	ok	not_mentioned	released	unavailable
Haiku 4.5	imcs21	calibration	10011048	symptom_310	10011048	0.003678	1.417572540929541	not_mentioned		not_mentioned	correct	ok	not_mentioned	released	unavailable
Haiku 4.5	imcs21	calibration	10011048	symptom_311	10011048	0.003678	1.417572540929541	not_mentioned		not_mentioned	correct	ok	not_mentioned	released	unavailable
Haiku 4.5	imcs21	calibration	10011048	symptom_312	10011048	0.003678	1.417572540929541	not_mentioned		not_mentioned	correct	ok	not_mentioned	released	unavailable
Haiku 4.5	imcs21	calibration	10011048	symptom_313	10011048	0.003678	1.417572540929541	not_mentioned		not_mentioned	correct	ok	not_mentioned	released	unavailable
Haiku 4.5	imcs21	calibration	10011048	symptom_314	10011048	0.003678	1.417572540929541	not_mentioned		not_mentioned	correct	ok	not_mentioned	released	unavailable
Haiku 4.5	imcs21	calibration	10011048	symptom_315	10011048	0.003678	1.417572540929541	not_mentioned		not_mentioned	correct	ok	not_mentioned	released	unavailable
Haiku 4.5	imcs21	calibration	10011048	symptom_316	10011048	0.003678	1.417572540929541	not_mentioned		not_mentioned	correct	ok	not_mentioned	released	unavailable
Haiku 4.5	imcs21	calibration	10011048	symptom_317	10011048	0.003678	1.417572540929541	not_mentioned		not_mentioned	correct	ok	not_mentioned	released	unavailable
Haiku 4.5	imcs21	calibration	10011048	symptom_318	10011048	0.003678	1.417572540929541	not_mentioned		not_mentioned	correct	ok	not_mentioned	released	unavailable
Haiku 4.5	imcs21	calibration	10011048	symptom_319	10011048	0.003678	1.417572540929541	not_mentioned		not_mentioned	correct	ok	not_mentioned	released	unavailable
Haiku 4.5	imcs21	calibration	10011048	symptom_320	10011048	0.003678	1.417572540929541	not_mentioned		not_mentioned	correct	ok	not_mentioned	released	unavailable
Haiku 4.5	imcs21	calibration	10011048	symptom_321	10011048	0.003678	1.417572540929541	not_mentioned		not_mentioned	correct	ok	not_mentioned	released	unavailable
Haiku 4.5	imcs21	calibration	10011048	symptom_322	10011048	0.003678	1.417572540929541	not_mentioned		not_mentioned	correct	ok	not_mentioned	released	unavailable
Haiku 4.5	imcs21	calibration	10011048	symptom_323	10011048	0.003678	1.417572540929541	not_mentioned		not_mentioned	correct	ok	not_mentioned	released	unavailable
Haiku 4.5	imcs21	calibration	10011048	symptom_324	10011048	0.003678	1.417572540929541	not_mentioned		not_mentioned	correct	ok	not_mentioned	released	unavailable
Haiku 4.5	imcs21	calibration	10011048	symptom_325	10011048	0.003678	1.417572540929541	not_mentioned		not_mentioned	correct	ok	not_mentioned	released	unavailable
Haiku 4.5	imcs21	calibration	10011048	symptom_326	10011048	0.003678	1.417572540929541	not_mentioned		not_mentioned	correct	ok	not_mentioned	released	unavailable
Haiku 4.5	imcs21	calibration	10011048	symptom_327	10011048	0.003678	1.417572540929541	not_mentioned		not_mentioned	correct	ok	not_mentioned	released	unavailable
Haiku 4.5	imcs21	calibration	10011048	symptom_328	10011048	0.003678	1.417572540929541	not_mentioned		not_mentioned	correct	ok	not_mentioned	released	unavailable
Haiku 4.5	imcs21	calibration	10011048	symptom_329	10011048	0.003678	1.417572540929541	not_mentioned		not_mentioned	correct	ok	not_mentioned	released	unavailable
Haiku 4.5	imcs21	calibration	10011048	symptom_330	10011048	0.003678	1.417572540929541	not_mentioned		not_mentioned	correct	ok	not_mentioned	released	unavailable
Haiku 4.5	imcs21	calibration	10011119	symptom_000	10011119	0.003705	2.2310166670940816	positive	0.9	positive	correct	ok	positive	released	reported_percentage
Haiku 4.5	imcs21	calibration	10011119	symptom_001	10011119	0.003705	2.2310166670940816	not_mentioned		not_mentioned	correct	ok	not_mentioned	released	unavailable
Haiku 4.5	imcs21	calibration	10011119	symptom_002	10011119	0.003705	2.2310166670940816	not_mentioned		not_mentioned	correct	ok	not_mentioned	released	unavailable
Haiku 4.5	imcs21	calibration	10011119	symptom_003	10011119	0.003705	2.2310166670940816	not_mentioned		not_mentioned	correct	ok	not_mentioned	released	unavailable
Haiku 4.5	imcs21	calibration	10011119	symptom_004	10011119	0.003705	2.2310166670940816	positive	0.95	positive	correct	ok	positive	released	reported_percentage
Haiku 4.5	imcs21	calibration	10011119	symptom_005	10011119	0.003705	2.2310166670940816	positive	0.85	positive	correct	ok	positive	released	reported_percentage
Haiku 4.5	imcs21	calibration	10011119	symptom_006	10011119	0.003705	2.2310166670940816	not_mentioned		not_mentioned	correct	ok	not_mentioned	released	unavailable
Haiku 4.5	imcs21	calibration	10011119	symptom_007	10011119	0.003705	2.2310166670940816	not_mentioned		not_mentioned	correct	ok	not_mentioned	released	unavailable
Haiku 4.5	imcs21	calibration	10011119	symptom_008	10011119	0.003705	2.2310166670940816	not_mentioned		not_mentioned	correct	ok	not_mentioned	released	unavailable
Haiku 4.5	imcs21	calibration	10011119	symptom_009	10011119	0.003705	2.2310166670940816	not_mentioned		not_mentioned	correct	ok	not_mentioned	released	unavailable
Haiku 4.5	imcs21	calibration	10011119	symptom_010	10011119	0.003705	2.2310166670940816	not_mentioned		not_mentioned	correct	ok	not_mentioned	released	unavailable
Haiku 4.5	imcs21	calibration	10011119	symptom_011	10011119	0.003705	2.2310166670940816	uncertain	0.75	uncertain	correct	ok	uncertain	released	reported_percentage
Haiku 4.5	imcs21	calibration	10011119	symptom_012	10011119	0.003705	2.2310166670940816	not_mentioned		not_mentioned	correct	ok	not_mentioned	released	unavailable
Haiku 4.5	imcs21	calibration	10011119	symptom_013	10011119	0.003705	2.2310166670940816	not_mentioned		not_mentioned	correct	ok	not_mentioned	released	unavailable
Haiku 4.5	imcs21	calibration	10011119	symptom_014	10011119	0.003705	2.2310166670940816	not_mentioned		not_mentioned	correct	ok	not_mentioned	released	unavailable
Haiku 4.5	imcs21	calibration	10011119	symptom_015	10011119	0.003705	2.2310166670940816	not_mentioned		not_mentioned	correct	ok	not_mentioned	released	unavailable
Haiku 4.5	imcs21	calibration	10011119	symptom_016	10011119	0.003705	2.2310166670940816	not_mentioned		not_mentioned	correct	ok	not_mentioned	released	unavailable
Haiku 4.5	imcs21	calibration	10011119	symptom_017	10011119	0.003705	2.2310166670940816	not_mentioned		not_mentioned	correct	ok	not_mentioned	released	unavailable
Haiku 4.5	imcs21	calibration	10011119	symptom_018	10011119	0.003705	2.2310166670940816	not_mentioned		not_mentioned	correct	ok	not_mentioned	released	unavailable
Haiku 4.5	imcs21	calibration	10011119	symptom_019	10011119	0.003705	2.2310166670940816	not_mentioned		not_mentioned	correct	ok	not_mentioned	released	unavailable
Haiku 4.5	imcs21	calibration	10011119	symptom_020	10011119	0.003705	2.2310166670940816	not_mentioned		not_mentioned	correct	ok	not_mentioned	released	unavailable
Haiku 4.5	imcs21	calibration	10011119	symptom_021	10011119	0.003705	2.2310166670940816	not_mentioned		not_mentioned	correct	ok	not_mentioned	released	unavailable
Haiku 4.5	imcs21	calibration	10011119	symptom_022	10011119	0.003705	2.2310166670940816	not_mentioned		not_mentioned	correct	ok	not_mentioned	released	unavailable
Haiku 4.5	imcs21	calibration	10011119	symptom_023	10011119	0.003705	2.2310166670940816	not_mentioned		not_mentioned	correct	ok	not_mentioned	released	unavailable
Haiku 4.5	imcs21	calibration	10011119	symptom_024	10011119	0.003705	2.2310166670940816	not_mentioned		not_mentioned	correct	ok	not_mentioned	released	unavailable
Haiku 4.5	imcs21	calibration	10011119	symptom_025	10011119	0.003705	2.2310166670940816	not_mentioned		not_mentioned	correct	ok	not_mentioned	released	unavailable
Haiku 4.5	imcs21	calibration	10011119	symptom_026	10011119	0.003705	2.2310166670940816	positive	0.9	positive	correct	ok	positive	released	reported_percentage
Haiku 4.5	imcs21	calibration	10011119	symptom_027	10011119	0.003705	2.2310166670940816	not_mentioned		not_mentioned	correct	ok	not_mentioned	released	unavailable
Haiku 4.5	imcs21	calibration	10011119	symptom_028	10011119	0.003705	2.2310166670940816	not_mentioned		not_mentioned	correct	ok	not_mentioned	released	unavailable
Haiku 4.5	imcs21	calibration	10011119	symptom_029	10011119	0.003705	2.2310166670940816	not_mentioned		not_mentioned	correct	ok	not_mentioned	released	unavailable
Haiku 4.5	imcs21	calibration	10011119	symptom_030	10011119	0.003705	2.2310166670940816	not_mentioned		not_mentioned	correct	ok	not_mentioned	released	unavailable
Haiku 4.5	imcs21	calibration	10011119	symptom_031	10011119	0.003705	2.2310166670940816	not_mentioned		not_mentioned	correct	ok	not_mentioned	released	unavailable
Haiku 4.5	imcs21	calibration	10011119	symptom_032	10011119	0.003705	2.2310166670940816	not_mentioned		not_mentioned	correct	ok	not_mentioned	released	unavailable
Haiku 4.5	imcs21	calibration	10011119	symptom_033	10011119	0.003705	2.2310166670940816	not_mentioned		not_mentioned	correct	ok	not_mentioned	released	unavailable
Haiku 4.5	imcs21	calibration	10011119	symptom_034	10011119	0.003705	2.2310166670940816	not_mentioned		not_mentioned	correct	ok	not_mentioned	released	unavailable
